## Supplemental Tables for "Complex trait associations in rare diseases and impacts on Mendelian variant interpretation" (part 49 of 96)

### Sheet: TableS2 (continued)
prs_id	prs_desc	hpo_id	hpo_desc	case_n	coef	std_err	z_val	p_val	r_sq	emp_p	fdr
PGS002208	Monocyte percentage	HP:0001397	Hepatic steatosis	8	-0.000909742	0.0011939	-0.76199	0.446142	0.25534	0.4515	0.952248
PGS002209	Morning/evening person (chronotype)	HP:0001397	Hepatic steatosis	8	-0.00106146	0.00119091	-0.891298	0.37286	0.264365	0.3638	0.952248
PGS002211	Myopia diagnosis	HP:0001397	Hepatic steatosis	8	-0.0016692	0.00117048	-1.42609	0.153975	0.316649	0.1566	0.952248
PGS002221	Mean reticulocyte volume	HP:0001397	Hepatic steatosis	8	-0.00126934	0.00119725	-1.06021	0.289159	0.278276	0.2812	0.952248
PGS002224	Sitting height	HP:0001397	Hepatic steatosis	8	-0.00179066	0.00119826	-1.49438	0.13521	0.325058	0.1375	0.952248
PGS002226	Sodium in urine	HP:0001397	Hepatic steatosis	8	0.00151254	0.00118452	1.27692	0.201755	0.299645	0.1948	0.952248
PGS002227	Mean sphered cell volume	HP:0001397	Hepatic steatosis	8	-0.00106339	0.00118535	-0.897109	0.369752	0.264804	0.3752	0.952248
PGS002229	Urate	HP:0001397	Hepatic steatosis	8	0.00314082	0.00119847	2.62068	0.00883164	0.520073	0.0092	0.952248
PGS002242	Breast cancer	HP:0001397	Hepatic steatosis	8	0.00214585	0.00119344	1.79805	0.0722972	0.367191	0.0681	0.952248
PGS002245	Liver fat (MRI-derived)	HP:0001397	Hepatic steatosis	8	0.0011565	0.00118294	0.977647	0.328349	0.271176	0.3287	0.952248
PGS002248	Childhood asthma	HP:0001397	Hepatic steatosis	8	-0.00101826	0.0012064	-0.844045	0.398729	0.260903	0.3932	0.952248
PGS002254	Physical activity (self-reported)	HP:0001397	Hepatic steatosis	8	0.00265581	0.00119733	2.21811	0.0266417	0.438204	0.0238	0.952248
PGS002261	Neuroblastoma	HP:0001397	Hepatic steatosis	8	0.0012155	0.00120331	1.01013	0.312536	0.273901	0.315	0.952248
PGS002264	Pancreatic ductal adenocarcinoma	HP:0001397	Hepatic steatosis	8	-0.0014772	0.00118403	-1.24761	0.212299	0.296523	0.207	0.952248
PGS002266	Nonsyndromic cleft lip with or without cleft palate	HP:0001397	Hepatic steatosis	8	-0.0020281	0.00117896	-1.72025	0.0855186	0.355659	0.0916	0.952248
PGS002271	Mitral valve prolapse	HP:0001397	Hepatic steatosis	8	-0.00189041	0.00119761	-1.57849	0.114587	0.335953	0.1145	0.952248
PGS002273	COVID-19 infection	HP:0001397	Hepatic steatosis	8	0.00146579	0.00119739	1.22415	0.221019	0.294077	0.2213	0.952248
PGS002278	Supranormal left ventricular ejection fraction	HP:0001397	Hepatic steatosis	8	-0.00130449	0.0011764	-1.10888	0.267596	0.282731	0.2736	0.952248
PGS002279	Reduced left ventricular ejection fraction	HP:0001397	Hepatic steatosis	8	-0.00120863	0.00119605	-1.01052	0.312349	0.273935	0.3073	0.952248
PGS002282	Nonalcoholic fatty liver disease	HP:0001397	Hepatic steatosis	8	0.00167259	0.0011762	1.42203	0.15515	0.316162	0.1634	0.952248
PGS002290	Uric acid level	HP:0001397	Hepatic steatosis	8	0.00104974	0.00121085	0.866947	0.386059	0.262558	0.3858	0.952248
PGS002291	Nasopharyngeal carcinoma	HP:0001397	Hepatic steatosis	8	0.00188886	0.00119759	1.57722	0.114878	0.335785	0.1192	0.952248
PGS002292	Keratoconus	HP:0001397	Hepatic steatosis	8	-0.00202254	0.00118901	-1.70103	0.089069	0.352889	0.0899	0.952248
PGS002303	Diffuse large B-cell lymphoma	HP:0001397	Hepatic steatosis	8	0.00124497	0.00117508	1.05948	0.289489	0.278212	0.2938	0.952248
PGS002304	Follicular lymphoma	HP:0001397	Hepatic steatosis	8	0.00133285	0.00121148	1.10018	0.271365	0.281921	0.2815	0.952248
PGS002305	Chronic lymphoid leukemia	HP:0001397	Hepatic steatosis	8	-0.00168076	0.0011725	-1.43348	0.151852	0.317541	0.1523	0.952248
PGS002309	Number of children ever born	HP:0001397	Hepatic steatosis	8	0.00162857	0.00117447	1.38664	0.165681	0.311971	0.16	0.952248
PGS002315	Bone Mineral Density	HP:0001397	Hepatic steatosis	8	0.00152065	0.00121073	1.25598	0.209247	0.297408	0.2108	0.952248
PGS002316	Cardiovascular disease	HP:0001397	Hepatic steatosis	8	0.00185533	0.00118367	1.56744	0.117147	0.334487	0.1139	0.952248
PGS002317	Childless	HP:0001397	Hepatic steatosis	8	-0.00144609	0.00118714	-1.21813	0.223296	0.293457	0.2182	0.952248
PGS002318	Chronotype (morning person)	HP:0001397	Hepatic steatosis	8	0.000926718	0.00117584	0.788134	0.430697	0.257051	0.428	0.952248
PGS002320	Dermatologic diseases	HP:0001397	Hepatic steatosis	8	0.00118963	0.00118905	1.00048	0.317179	0.273083	0.3184	0.952248
PGS002321	Diabetes (any type)	HP:0001397	Hepatic steatosis	8	0.00280825	0.0011774	2.38513	0.0171513	0.470533	0.017	0.952248
PGS002324	Endocrine and diabetes diseases	HP:0001397	Hepatic steatosis	8	0.00249352	0.00118616	2.10217	0.0356435	0.417131	0.0387	0.952248
PGS002330	Hair Color	HP:0001397	Hepatic steatosis	8	-0.00107524	0.00120256	-0.894128	0.371344	0.264578	0.3746	0.952248
PGS002346	Red Blood Cell Distribution Width	HP:0001397	Hepatic steatosis	8	-0.00143593	0.00118641	-1.21032	0.226279	0.292657	0.2352	0.952248
PGS002356	Waist-Hip Ratio	HP:0001397	Hepatic steatosis	8	0.00184066	0.00118504	1.55325	0.120498	0.332621	0.116	0.952248
PGS002725	Ischemic stroke	HP:0001397	Hepatic steatosis	8	0.00200613	0.00119068	1.68486	0.0921482	0.350582	0.0936	0.952248
PGS002726	Multiple sclerosis	HP:0001397	Hepatic steatosis	8	0.00252827	0.00118586	2.13201	0.0331085	0.422447	0.0301	0.952248
PGS002730	LDL lowering in response to statin	HP:0001397	Hepatic steatosis	8	0.0011373	0.00118557	0.959289	0.337511	0.269676	0.3304	0.952248
PGS002732	Chronic elevation of alanine aminotransferase	HP:0001397	Hepatic steatosis	8	0.00159919	0.00115865	1.38022	0.16765	0.311221	0.1601	0.952248
PGS002737	Endometrial cancer	HP:0001397	Hepatic steatosis	8	0.00116366	0.00119986	0.969828	0.332231	0.270534	0.3376	0.952248
PGS002738	Alcohol use disorder	HP:0001397	Hepatic steatosis	8	-0.00129311	0.00118991	-1.08673	0.277266	0.28068	0.2779	0.952248
PGS002749	Total knee replacement	HP:0001397	Hepatic steatosis	8	-0.00194116	0.00116996	-1.65916	0.0972157	0.346961	0.0941	0.952248
PGS002750	Total hip replacement	HP:0001397	Hepatic steatosis	8	-0.00201093	0.00119001	-1.68984	0.0911898	0.351291	0.093	0.952248
PGS002753	Alzheimer's disease	HP:0001397	Hepatic steatosis	8	-0.00102167	0.00120141	-0.850395	0.395192	0.261358	0.3958	0.952248
PGS002755	Atopic dermatitis	HP:0001397	Hepatic steatosis	8	0.00122574	0.00121984	1.00484	0.315079	0.273451	0.3146	0.952248
PGS002760	Epilepsy	HP:0001397	Hepatic steatosis	8	-0.0018271	0.0011962	-1.52741	0.126792	0.329266	0.1218	0.952248
PGS002761	Glaucoma	HP:0001397	Hepatic steatosis	8	-0.00233869	0.00117985	-1.9822	0.0475729	0.396505	0.0423	0.952248
PGS002762	Gout	HP:0001397	Hepatic steatosis	8	0.00159835	0.00118353	1.35049	0.176988	0.307797	0.1775	0.952248
PGS002763	Hip osteoarthritis	HP:0001397	Hepatic steatosis	8	-0.00174331	0.00118889	-1.46633	0.14269	0.321557	0.1439	0.952248
PGS002769	Seropositive rheumatoid arthritis	HP:0001397	Hepatic steatosis	8	0.00125023	0.00119786	1.04372	0.296721	0.276813	0.2915	0.952248
PGS002770	Stroke	HP:0001397	Hepatic steatosis	8	0.00167356	0.00120304	1.39111	0.164321	0.312494	0.175	0.952248
PGS002774	Incident atrial fibrillation	HP:0001397	Hepatic steatosis	8	0.00100098	0.00121256	0.825509	0.409166	0.259597	0.4109	0.952248
PGS002780	Incident type 2 diabetes	HP:0001397	Hepatic steatosis	8	0.000996399	0.00120035	0.830094	0.40657	0.259917	0.4085	0.952248
PGS002812	Gluteofemoral adipose tissue volumes adjusted for BMI and height	HP:0001397	Hepatic steatosis	8	-0.00142798	0.00121418	-1.17608	0.239681	0.28921	0.2384	0.952248
PGS002823	Age at Menopause	HP:0001397	Hepatic steatosis	8	-0.00277759	0.00119216	-2.32988	0.0198964	0.45958	0.0194	0.952248
PGS002853	BMI	HP:0001397	Hepatic steatosis	8	0.00232286	0.0011559	2.00957	0.0445902	0.401105	0.0444	0.952248
PGS002867	C-reactive Protein	HP:0001397	Hepatic steatosis	8	-0.00170653	0.00120581	-1.41526	0.157125	0.315351	0.1578	0.952248
PGS002932	Fasting Plasma Glucose	HP:0001397	Hepatic steatosis	8	0.00140211	0.00119167	1.17659	0.239477	0.289261	0.2375	0.952248
PGS002972	Height	HP:0001397	Hepatic steatosis	8	0.0012143	0.00121742	0.997444	0.318651	0.272826	0.3198	0.952248
PGS003037	LDL	HP:0001397	Hepatic steatosis	8	0.000927621	0.00118852	0.780485	0.435183	0.256545	0.4436	0.952248
PGS003092	Type 2 Diabetes	HP:0001397	Hepatic steatosis	8	0.00159471	0.00116729	1.36617	0.172016	0.309594	0.1746	0.952248
PGS003162	Vitamin B12	HP:0001397	Hepatic steatosis	8	-0.000998106	0.0012066	-0.827204	0.408205	0.259715	0.3931	0.952248
PGS003212	Sleep Apnea	HP:0001397	Hepatic steatosis	8	0.00151407	0.00119991	1.26182	0.207136	0.298028	0.2066	0.952248
PGS003227	estimated glomerular filtration rate	HP:0001397	Hepatic steatosis	8	0.00239752	0.00118399	2.02495	0.0429848	0.403717	0.0458	0.952248
PGS003242	Creatine	HP:0001397	Hepatic steatosis	8	0.00105911	0.00120234	0.880868	0.378479	0.263585	0.3815	0.952248
PGS003282	Cystatin C	HP:0001397	Hepatic steatosis	8	0.00126628	0.0011998	1.05541	0.291347	0.277848	0.2981	0.952248
PGS003334	Dementia	HP:0001397	Hepatic steatosis	8	0.00153426	0.00117914	1.30118	0.193324	0.302283	0.1927	0.952248
PGS003354	Childhood steroid-sensitive nephrotic syndrome	HP:0001397	Hepatic steatosis	8	0.00101773	0.00119566	0.851191	0.394749	0.261415	0.4354	0.952248
PGS003361	Age of smoking initiation	HP:0001397	Hepatic steatosis	8	0.00189272	0.00120786	1.567	0.117248	0.33443	0.1188	0.952248
PGS003388	Esophageal adenocarcinoma	HP:0001397	Hepatic steatosis	8	-0.00108546	0.00117377	-0.924758	0.355186	0.26693	0.3601	0.952248
PGS000967	Coxarthrosis [arthrosis of hip] (time-to-event)	HP:0002037	Inflammation of the large intestine	8	0.000709569	0.00120253	0.590063	0.555205	0.100744	0.5657	0.952253
PGS000279	Receptor for advanced glycosylation end products (RAGE) serum levels	HP:0001528	Hemihypertrophy	8	-0.00108286	0.0012045	-0.899013	0.368737	0.648106	0.3723	0.952261
PGS000114	Juvenile Idiopathic Arthritis	HP:0025509	Piezogenic pedal papules	15	0.000185488	0.00162916	0.113855	0.909362	0.777993	0.9112	0.952263
PGS000295	Vascular endothelial growth factor D (VEGF-D) serum levels	HP:0025509	Piezogenic pedal papules	15	-0.000182042	0.0016147	-0.11274	0.910246	0.777982	0.9086	0.952263
PGS000927	Other dermatitis (time-to-event)	HP:0025509	Piezogenic pedal papules	15	-0.000186627	0.00161726	-0.115397	0.90814	0.778008	0.9102	0.952263
PGS001362	3mm weak meridian (L)	HP:0025509	Piezogenic pedal papules	15	-0.000196329	0.00161363	-0.12167	0.903171	0.77807	0.9106	0.952263
PGS001425	Mean FA in fornix cres+stria terminalis on FA skeleton (R)	HP:0025509	Piezogenic pedal papules	15	0.00017567	0.00163478	0.107458	0.914435	0.777933	0.9089	0.952263
PGS002237	Chronic Kidney Disease (stage 3 or greater)	HP:0025509	Piezogenic pedal papules	15	0.000192284	0.00165712	0.116035	0.907634	0.778014	0.909	0.952263
PGS000263	Monocyte chemotactic protein 1 (MCP-1) serum levels	HP:0002376	Developmental regression	42	0.0042372	0.00269249	1.57371	0.115689	0.334122	0.115	0.952266
PGS001285	Allergic disease (hay fever, rhinitis, or eczema) (diagnosed by doctor)	HP:0000545	Myopia	31	0.000567655	0.00235916	0.240617	0.809873	0.278241	0.8067	0.952269
PGS002122	Red blood cell (erythrocyte) distribution width	HP:0000545	Myopia	31	0.000574952	0.00231779	0.248061	0.804109	0.278395	0.8064	0.952269
PGS002786	Bipolar disorder	HP:0000545	Myopia	31	-0.000599392	0.00239847	-0.249906	0.802682	0.278434	0.8062	0.952269
PGS001040	Non melanoma skin cancer	HP:0001288	Gait disturbance	77	0.00400295	0.00370034	1.08178	0.279462	0.211298	0.2813	0.952283
PGS002325	Eosinophil count	HP:0001288	Gait disturbance	77	0.0039217	0.00365045	1.0743	0.282796	0.210608	0.2812	0.952283
PGS000257	Kidney injury molecule 1 (KIM-1) serum levels	HP:0002280	Enlarged cisterna magna	5	-1.8915e-05	0.000938962	-0.0201446	0.98393	0.437269	0.9859	0.95229
PGS000261	Membrane-bound aminopeptidase P (mAmP) serum levels	HP:0002280	Enlarged cisterna magna	5	-1.46861e-05	0.000941148	-0.0156044	0.987551	0.437262	0.9889	0.95229
PGS001120	Right hand grip strength	HP:0002280	Enlarged cisterna magna	5	-1.69789e-05	0.000946185	-0.0179446	0.985685	0.437265	0.9881	0.95229
PGS001446	Mean FA in superior longitudinal fasciculus on FA skeleton (R)	HP:0002280	Enlarged cisterna magna	5	1.30009e-05	0.000939996	0.0138308	0.988966	0.43726	0.9878	0.95229
PGS001588	Volume of grey matter in Planum Polare (R)	HP:0002280	Enlarged cisterna magna	5	-1.67126e-05	0.000957573	-0.017453	0.986077	0.437265	0.9872	0.95229
PGS000597	Malignant neoplasm of testis	HP:0002037	Inflammation of the large intestine	8	-0.000683892	0.00118213	-0.578524	0.562966	0.100174	0.5676	0.952299
PGS001627	Volume of grey matter in VIIIb Cerebellum (L)	HP:0002037	Inflammation of the large intestine	8	-0.000686562	0.00118537	-0.579195	0.562512	0.100207	0.5678	0.952299
PGS002203	Lymphocyte percentage	HP:0002037	Inflammation of the large intestine	8	0.000663453	0.00116384	0.570056	0.568694	0.0997625	0.5685	0.952299
PGS003334	Dementia	HP:0002037	Inflammation of the large intestine	8	-0.000682848	0.00118033	-0.578524	0.562966	0.100174	0.5691	0.952299
PGS001314	Acute myocardial infarction (time-to-event)	HP:0002509	Limb hypertonia	6	-0.00105287	0.00102061	-1.03161	0.302362	0.279849	0.3053	0.952304
PGS000227	Cathepsin D (CTSD) serum levels	HP:0000826	Precocious puberty	20	0.00029564	0.00188359	0.156956	0.875293	0.502965	0.8724	0.952313
PGS000903	Parkinson's disease	HP:0000826	Precocious puberty	20	0.000290652	0.00186221	0.156079	0.875984	0.502953	0.8778	0.952313
PGS001100	Spherical power (right eye)	HP:0000826	Precocious puberty	20	-0.000279581	0.00186567	-0.149856	0.880891	0.502873	0.8793	0.952313
PGS001337	Family history of breast cancer	HP:0000826	Precocious puberty	20	-0.000285428	0.00187249	-0.152432	0.878859	0.502905	0.879	0.952313
PGS001514	Non-cancer illness year/age first occurred	HP:0000826	Precocious puberty	20	-0.000291201	0.00188439	-0.154533	0.877203	0.502933	0.8771	0.952313
PGS001617	Volume of grey matter in Vermis VIIb Cerebellum	HP:0000826	Precocious puberty	20	-0.000311996	0.00191583	-0.162851	0.870649	0.503044	0.8727	0.952313
PGS001641	Volume of white matter (normalised for head size)	HP:0000826	Precocious puberty	20	0.000290059	0.00189842	0.15279	0.878577	0.50291	0.8783	0.952313
PGS001684	WA ICVF in tract superior thalamic radiation (L)	HP:0000826	Precocious puberty	20	-0.000292559	0.00187974	-0.155637	0.876332	0.502947	0.8793	0.952313
PGS002763	Hip osteoarthritis	HP:0000826	Precocious puberty	20	-0.000280053	0.00187334	-0.149494	0.881176	0.502868	0.8777	0.952313
PGS003308	estimated glomerular filtration rate (Cystatin C)	HP:0000826	Precocious puberty	20	0.000296278	0.00187206	0.158263	0.874263	0.502982	0.8759	0.952313
PGS001551	Volume of grey matter in Cingulate Gyrus, anterior division (R)	HP:0002779	Tracheomalacia	10	0.000409642	0.00130584	0.313699	0.753777	0.174354	0.7581	0.952341
PGS001714	WA L2 in tract acoustic radiation (R)	HP:0002779	Tracheomalacia	10	0.000412066	0.00134885	0.305493	0.760017	0.174139	0.7575	0.952341
PGS002108	Cholesterol	HP:0002779	Tracheomalacia	10	-0.000405459	0.0013269	-0.305569	0.759959	0.174141	0.7568	0.952341
PGS001569	Volume of grey matter in Insular Cortex (L)	HP:0100543	Cognitive impairment	23	0.000224992	0.00201133	0.111863	0.910942	0.121195	0.9089	0.952353
PGS001237	Lung function (FVC)	HP:0000158	Macroglossia	8	0.000434333	0.00118961	0.365105	0.715066	0.243365	0.7144	0.952359
PGS001308	Sjogren's syndrome/sicca syndrome	HP:0000158	Macroglossia	8	-0.000457322	0.00120586	-0.379251	0.704536	0.24381	0.7131	0.952359
PGS001486	Mean ICVF in superior fronto-occipital fasciculus on FA skeleton (L)	HP:0000158	Macroglossia	8	-0.000434254	0.00118704	-0.36583	0.714525	0.243387	0.7143	0.952359
PGS001135	Arthritis (nos)	HP:0001548	Overgrowth	6	0.00125499	0.00104231	1.20405	0.228692	0.230581	0.233	0.952412
PGS001474	Mean ICVF in posterior limb of internal capsule on FA skeleton (L)	HP:0001548	Overgrowth	6	0.00122626	0.00102726	1.19372	0.232709	0.229536	0.234	0.952412
PGS001558	Volume of grey matter in Frontal Orbital Cortex (L)	HP:0001548	Overgrowth	6	0.00122942	0.00102144	1.20361	0.228861	0.230537	0.2337	0.952412
PGS001708	WA L1 in tract inferior longitudinal fasciculus (R)	HP:0001548	Overgrowth	6	-0.00122628	0.00101792	-1.20469	0.228442	0.230647	0.2307	0.952412
PGS002192	Potassium in urine	HP:0001548	Overgrowth	6	-0.001261	0.00104338	-1.20857	0.22695	0.231042	0.2326	0.952412
PGS000008	ER-positive Breast Cancer	HP:0002021	Pyloric stenosis	6	-0.000570383	0.00102278	-0.557682	0.577114	0.0609348	0.583	0.952414
PGS000017	Inflammatory bowel disease	HP:0002021	Pyloric stenosis	6	0.000500132	0.0010329	0.484201	0.628288	0.0576972	0.6199	0.952414
PGS000089	Basophil percentage of white cells	HP:0002021	Pyloric stenosis	6	0.000573088	0.00101978	0.561973	0.574187	0.0611379	0.5763	0.952414
PGS000091	Eosinophil percentage of white cells	HP:0002021	Pyloric stenosis	6	0.000524379	0.0010288	0.509697	0.610311	0.0587688	0.6098	0.952414
PGS000161	Renal cancer	HP:0002021	Pyloric stenosis	6	-0.00054364	0.00104686	-0.519305	0.603596	0.0591869	0.6122	0.952414
PGS000197	Spondyloarthroparthy	HP:0002021	Pyloric stenosis	6	0.000547542	0.00103988	0.526542	0.598561	0.059507	0.5887	0.952414
PGS000223	Tumor necrosis factor receptor superfamily member 5 (CD40) serum levels	HP:0002021	Pyloric stenosis	6	0.000605203	0.00103623	0.584044	0.559246	0.0622075	0.5662	0.952414
PGS000265	Matrix metalloproteinase-10 (MMP-10) serum levels	HP:0002021	Pyloric stenosis	6	0.000516196	0.00102563	0.503295	0.614804	0.0584946	0.6151	0.952414
PGS000315	Immunoglobulin E (IgE)	HP:0002021	Pyloric stenosis	6	-0.000620059	0.0010479	-0.591715	0.554098	0.0625889	0.5554	0.952414
PGS000634	Thyroid cancer	HP:0002021	Pyloric stenosis	6	-0.000529549	0.00104738	-0.505592	0.61319	0.0585926	0.6165	0.952414
PGS000644	Nodular lymphoma	HP:0002021	Pyloric stenosis	6	0.000507815	0.00102673	0.494596	0.620932	0.0581275	0.6176	0.952414
PGS000691	Non-albumin protein [g/L]	HP:0002021	Pyloric stenosis	6	0.000507377	0.00102166	0.496618	0.619504	0.0582123	0.6178	0.952414
PGS000703	Angina	HP:0002021	Pyloric stenosis	6	0.00059173	0.00102736	0.575969	0.564691	0.0618114	0.5666	0.952414
PGS000769	Response to bronchodilator (albutamol)	HP:0002021	Pyloric stenosis	6	-0.000555433	0.00103744	-0.535387	0.592432	0.0599042	0.5934	0.952414
PGS000837	Insulin sensitivity index	HP:0002021	Pyloric stenosis	6	0.000568899	0.00103506	0.549629	0.582626	0.0605577	0.5844	0.952414
PGS000843	WHR adjusted for BMI	HP:0002021	Pyloric stenosis	6	-0.000589855	0.00103428	-0.570304	0.568526	0.0615368	0.5725	0.952414
PGS000903	Parkinson's disease	HP:0002021	Pyloric stenosis	6	-0.000592087	0.00102526	-0.577501	0.563656	0.0618861	0.5611	0.952414
PGS000930	Blood clot (diagnosed by doctor)	HP:0002021	Pyloric stenosis	6	-0.000539849	0.0010255	-0.526424	0.598643	0.0595017	0.5998	0.952414
PGS000957	Essential (primary hypertension) (time-to-event)	HP:0002021	Pyloric stenosis	6	-0.00051162	0.00100991	-0.506601	0.612482	0.0586358	0.6138	0.952414
PGS000977	MCV seropositivity for Merkel Cell Polyomavirus	HP:0002021	Pyloric stenosis	6	0.000589215	0.00102865	0.572806	0.56683	0.0616578	0.5623	0.952414
PGS001033	Other coagulation defects (time-to-event)	HP:0002021	Pyloric stenosis	6	-0.000618729	0.00103838	-0.595861	0.551325	0.0627971	0.6167	0.952414
PGS001112	Aspirin	HP:0002021	Pyloric stenosis	6	-0.000518553	0.0010267	-0.505065	0.61356	0.0585701	0.6067	0.952414
PGS001119	Left hand grip strength	HP:0002021	Pyloric stenosis	6	0.000552945	0.00102937	0.537168	0.591202	0.059985	0.5898	0.952414
PGS001156	Impedance (right arm)	HP:0002021	Pyloric stenosis	6	-0.000498851	0.00101883	-0.489632	0.62444	0.0579209	0.6199	0.952414
PGS001159	Right leg mass (predicted)	HP:0002021	Pyloric stenosis	6	-0.000581523	0.00101498	-0.57294	0.566739	0.0616643	0.5712	0.952414
PGS001167	Leg fat-free mass (R)	HP:0002021	Pyloric stenosis	6	-0.000582983	0.0010147	-0.574539	0.565658	0.0617418	0.5713	0.952414
PGS001235	Right arm mass (predicted)	HP:0002021	Pyloric stenosis	6	-0.000535448	0.00102287	-0.523476	0.600692	0.0593709	0.6014	0.952414
PGS001236	Lung function (FEV1)	HP:0002021	Pyloric stenosis	6	-0.000609868	0.00104719	-0.582385	0.560363	0.0621257	0.5599	0.952414
PGS001284	Allergic disease (hay fever, allergic rhinitis, or eczema)	HP:0002021	Pyloric stenosis	6	-0.000528099	0.00104492	-0.505397	0.613327	0.0585842	0.6121	0.952414
PGS001293	Other diseases of liver (time-to-event)	HP:0002021	Pyloric stenosis	6	0.000559689	0.0010156	0.551092	0.581623	0.0606258	0.5827	0.952414
PGS001303	Other cataract (time-to-event)	HP:0002021	Pyloric stenosis	6	-0.000565461	0.00102501	-0.551664	0.581231	0.0606525	0.5861	0.952414
PGS001374	Age stopped smoking	HP:0002021	Pyloric stenosis	6	0.000598003	0.0010365	0.576943	0.564033	0.0618589	0.5585	0.952414
PGS001382	Corneal resistance factor (L)	HP:0002021	Pyloric stenosis	6	0.000596147	0.00102258	0.582983	0.55996	0.0621551	0.5602	0.952414
PGS001439	Mean FA in superior cerebellar peduncle on FA skeleton (L)	HP:0002021	Pyloric stenosis	6	0.000523686	0.00102677	0.510032	0.610077	0.0587833	0.6206	0.952414
PGS001443	Mean FA in superior fronto-occipital fasciculus on FA skeleton (L)	HP:0002021	Pyloric stenosis	6	-0.000556214	0.0010235	-0.543445	0.586875	0.0602718	0.583	0.952414
PGS001445	Mean FA in superior longitudinal fasciculus on FA skeleton (L)	HP:0002021	Pyloric stenosis	6	-0.000532467	0.00102823	-0.51785	0.604611	0.0591231	0.6072	0.952414
PGS001453	Mean ICVF in anterior limb of internal capsule on FA skeleton (R)	HP:0002021	Pyloric stenosis	6	-0.000564676	0.00104227	-0.541773	0.588026	0.0601951	0.5826	0.952414
PGS001474	Mean ICVF in posterior limb of internal capsule on FA skeleton (L)	HP:0002021	Pyloric stenosis	6	-0.000567578	0.00102813	-0.552048	0.580967	0.0606704	0.5854	0.952414
PGS001490	Mean ICVF in tapetum on FA skeleton (L)	HP:0002021	Pyloric stenosis	6	-0.000559255	0.00102128	-0.547602	0.584017	0.0604636	0.5968	0.952414
PGS001508	Median T2star in caudate (R)	HP:0002021	Pyloric stenosis	6	-0.000572555	0.00103906	-0.551031	0.581665	0.0606229	0.5902	0.952414
PGS001509	Median T2star in pallidum (L)	HP:0002021	Pyloric stenosis	6	-0.000516175	0.0010266	-0.5028	0.615152	0.0584735	0.6132	0.952414
PGS001510	Median T2star in pallidum (R)	HP:0002021	Pyloric stenosis	6	0.000569927	0.00102081	0.558307	0.576687	0.0609643	0.583	0.952414
PGS001548	Volume of grey matter in Central Opercular Cortex (L)	HP:0002021	Pyloric stenosis	6	0.000618538	0.00101786	0.607684	0.543456	0.0633988	0.5531	0.952414
PGS001560	Volume of grey matter in Frontal Pole (L)	HP:0002021	Pyloric stenosis	6	0.000536522	0.0010344	0.51868	0.604033	0.0591595	0.6032	0.952414
PGS001567	Volume of grey matter in Inferior Frontal Gyrus, pars triangularis (R)	HP:0002021	Pyloric stenosis	6	-0.000600546	0.00104586	-0.574211	0.56588	0.0617259	0.5655	0.952414
PGS001568	Volume of grey matter in Inferior Temporal Gyrus, posterior division (L)	HP:0002021	Pyloric stenosis	6	0.000570816	0.00102866	0.554911	0.579008	0.0608044	0.582	0.952414
PGS001570	Volume of grey matter in Insular Cortex (R)	HP:0002021	Pyloric stenosis	6	-0.000510852	0.00103497	-0.493591	0.621641	0.0580855	0.6125	0.952414
PGS001592	Volume of grey matter in Precuneous Cortex (L)	HP:0002021	Pyloric stenosis	6	0.00052865	0.00100719	0.524875	0.59972	0.0594329	0.6	0.952414
PGS001602	Volume of grey matter in Supracalcarine Cortex (R)	HP:0002021	Pyloric stenosis	6	-0.000550631	0.00103977	-0.52957	0.59646	0.0596423	0.6038	0.952414
PGS001632	Volume of pallidum (R)	HP:0002021	Pyloric stenosis	6	-0.000542839	0.00102476	-0.529722	0.596354	0.059649	0.5893	0.952414
PGS001638	Volume of thalamus (R)	HP:0002021	Pyloric stenosis	6	-0.000596679	0.00104442	-0.571302	0.567849	0.061585	0.5722	0.952414
PGS001640	Volume of white matter	HP:0002021	Pyloric stenosis	6	-0.000592203	0.0010207	-0.580191	0.561841	0.0620178	0.5563	0.952414
PGS001651	WA FA in tract forceps minor	HP:0002021	Pyloric stenosis	6	-0.00055655	0.00103545	-0.537494	0.590977	0.0599998	0.5936	0.952414
PGS001669	WA ICVF in tract forceps major	HP:0002021	Pyloric stenosis	6	-0.000544497	0.00102708	-0.530139	0.596066	0.0596677	0.6056	0.952414
PGS001708	WA L1 in tract inferior longitudinal fasciculus (R)	HP:0002021	Pyloric stenosis	6	-0.000532896	0.00101879	-0.523067	0.600976	0.0593528	0.6062	0.952414
PGS001751	WA MD in tract inferior fronto-occipital fasciculus (R)	HP:0002021	Pyloric stenosis	6	0.000607274	0.00102523	0.59233	0.553686	0.0626197	0.5512	0.952414
PGS001756	WA MD in tract superior thalamic radiation (R)	HP:0002021	Pyloric stenosis	6	0.000563992	0.00103707	0.543832	0.586609	0.0602896	0.5816	0.952414
PGS001772	ZEBRA antigen for Epstein-Barr Virus	HP:0002021	Pyloric stenosis	6	0.000534798	0.00105374	0.507522	0.611836	0.0586753	0.6127	0.952414
PGS001779	Brugada syndrome	HP:0002021	Pyloric stenosis	6	-0.000565081	0.00104826	-0.539068	0.589891	0.0600714	0.5915	0.952414
PGS001790	Heart Failure	HP:0002021	Pyloric stenosis	6	-0.000614226	0.00102675	-0.598223	0.549748	0.0629164	0.5589	0.952414
PGS001801	FEV1/FVC ratio	HP:0002021	Pyloric stenosis	6	0.00056562	0.00105587	0.535688	0.592224	0.0599178	0.593	0.952414
PGS002025	Type 1 diabetes	HP:0002021	Pyloric stenosis	6	-0.00055247	0.00101719	-0.543133	0.58709	0.0602575	0.5946	0.952414
PGS002034	Congenital deficiency of other clotting factors (including factor VII)	HP:0002021	Pyloric stenosis	6	-0.000575967	0.00103006	-0.559156	0.576108	0.0610044	0.6071	0.952414
PGS002084	Sarcoidosis	HP:0002021	Pyloric stenosis	6	-0.00049658	0.00102537	-0.484293	0.628223	0.057701	0.6193	0.952414
PGS002090	Other arthropathies	HP:0002021	Pyloric stenosis	6	0.000590806	0.00101583	0.581601	0.560891	0.0620871	0.5646	0.952414
PGS002096	Abdominal pain	HP:0002021	Pyloric stenosis	6	0.000592785	0.00103457	0.572976	0.566715	0.061666	0.5728	0.952414
PGS002105	Birth weight	HP:0002021	Pyloric stenosis	6	0.000540138	0.00102226	0.528376	0.597288	0.0595888	0.5948	0.952414
PGS002106	Calcium	HP:0002021	Pyloric stenosis	6	0.000538743	0.00104372	0.516174	0.605781	0.0590498	0.5989	0.952414
PGS002142	Haemoglobin concentration	HP:0002021	Pyloric stenosis	6	-0.000524005	0.00101889	-0.51429	0.607097	0.0589677	0.609	0.952414
PGS002147	Immature reticulocyte fraction	HP:0002021	Pyloric stenosis	6	-0.000511849	0.00103339	-0.495311	0.620426	0.0581574	0.6181	0.952414
PGS002167	Eosinophil percentage	HP:0002021	Pyloric stenosis	6	-0.000547499	0.00103977	-0.52656	0.598549	0.0595078	0.594	0.952414
PGS002193	Pulse rate, automated reading	HP:0002021	Pyloric stenosis	6	0.00052214	0.00101121	0.516354	0.605655	0.0590577	0.6099	0.952414
PGS002221	Mean reticulocyte volume	HP:0002021	Pyloric stenosis	6	-0.000593113	0.00103842	-0.571172	0.567938	0.0615787	0.5664	0.952414
PGS002230	Water intake	HP:0002021	Pyloric stenosis	6	0.000540079	0.00101077	0.534324	0.593168	0.0598561	0.5872	0.952414
PGS002290	Uric acid level	HP:0002021	Pyloric stenosis	6	0.000593397	0.00105012	0.565074	0.572077	0.0612857	0.5685	0.952414
PGS002292	Keratoconus	HP:0002021	Pyloric stenosis	6	-0.000520647	0.00103166	-0.504667	0.61384	0.0585531	0.6179	0.952414
PGS002325	Eosinophil count	HP:0002021	Pyloric stenosis	6	0.000506411	0.00103541	0.489093	0.624822	0.0578985	0.6178	0.952414
PGS002333	High Light Scatter Reticulocyte Count	HP:0002021	Pyloric stenosis	6	-0.00050864	0.00102208	-0.497649	0.618777	0.0582556	0.6154	0.952414
PGS002730	LDL lowering in response to statin	HP:0002021	Pyloric stenosis	6	-0.000558419	0.00102824	-0.543082	0.587124	0.0602552	0.5889	0.952414
PGS002763	Hip osteoarthritis	HP:0002021	Pyloric stenosis	6	0.000607957	0.00103138	0.589459	0.55561	0.0624762	0.5577	0.952414
PGS002813	Visceral adipose tissue volumes adjusted for BMI and height	HP:0002021	Pyloric stenosis	6	0.000577342	0.00103494	0.557852	0.576998	0.0609428	0.5862	0.952414
PGS002828	Alcohol consumption	HP:0002021	Pyloric stenosis	6	0.000464885	0.00102693	0.452695	0.65081	0.0564489	0.6184	0.952414
PGS002937	Glucose	HP:0002021	Pyloric stenosis	6	-0.000541962	0.00104312	-0.519557	0.603421	0.059198	0.5983	0.952414
PGS003330	Factor VIII levels	HP:0002021	Pyloric stenosis	6	-0.000566733	0.00102807	-0.551257	0.581509	0.0606335	0.591	0.952414
PGS003389	Cervical cancer	HP:0002021	Pyloric stenosis	6	0.000587382	0.00102748	0.57167	0.5676	0.0616028	0.5684	0.952414
PGS000009	ER-negative Breast Cancer	HP:0000964	Eczema	19	-0.00242435	0.00183999	-1.31759	0.18777	0.696722	0.192	0.952415
PGS000016	Atrial fibrillation	HP:0000964	Eczema	19	0.00316108	0.00188959	1.6729	0.0944798	0.741441	0.0908	0.952415
PGS000017	Inflammatory bowel disease	HP:0000964	Eczema	19	0.00208091	0.00182733	1.13877	0.254916	0.678224	0.2455	0.952415
PGS000077	Lymphocytic leukemia	HP:0000964	Eczema	19	0.00209613	0.00180658	1.16027	0.246056	0.680306	0.2476	0.952415
PGS000080	Non-Hodgkin's lymphoma	HP:0000964	Eczema	19	0.00155732	0.00183545	0.848468	0.396263	0.653918	0.3956	0.952415
PGS000082	Ovarian cancer	HP:0000964	Eczema	19	-0.00183661	0.00180454	-1.01777	0.30889	0.667232	0.3009	0.952415
PGS000083	Pancreatic cancer	HP:0000964	Eczema	19	-0.00123207	0.00182758	-0.674157	0.500277	0.642732	0.5	0.952415
PGS000092	Hematocrit	HP:0000964	Eczema	19	0.00433159	0.00182334	2.37563	0.017598	0.860982	0.0178	0.952415
PGS000093	Hemoglobin concentration	HP:0000964	Eczema	19	0.00219138	0.00182219	1.2026	0.22925	0.684519	0.2382	0.952415
PGS000095	High light scatter reticulocyte percentage of red cells	HP:0000964	Eczema	19	0.00199952	0.00183473	1.08982	0.275905	0.673628	0.2726	0.952415
PGS000096	Immature fraction of reticulocytes	HP:0000964	Eczema	19	0.00199346	0.00182311	1.09344	0.274313	0.673961	0.2833	0.952415
PGS000100	Mean corpuscular hemoglobin concentration	HP:0000964	Eczema	19	-0.00294167	0.0018195	-1.61675	0.106066	0.73367	0.1081	0.952415
PGS000106	Neutrophil percentage of white cells	HP:0000964	Eczema	19	0.00198999	0.00177431	1.12156	0.262165	0.676585	0.2687	0.952415
PGS000112	Reticulocyte fraction of red cells	HP:0000964	Eczema	19	0.00179611	0.0018115	0.991502	0.321542	0.665008	0.3147	0.952415
PGS000126	Serum urate	HP:0000964	Eczema	19	0.00128839	0.00177972	0.723929	0.469181	0.645665	0.4661	0.952415
PGS000135	Schizophrenia	HP:0000964	Eczema	19	0.00222661	0.00192799	1.15489	0.248253	0.679781	0.249	0.952415
PGS000145	Depression (ICD-10 defined)	HP:0000964	Eczema	19	0.00162554	0.00177801	0.914247	0.36068	0.658804	0.3562	0.952415
PGS000161	Renal cancer	HP:0000964	Eczema	19	0.00298175	0.00185153	1.61042	0.107439	0.732811	0.1103	0.952415
PGS000194	Rheumatoid Arthritis (CCP-positive)	HP:0000964	Eczema	19	-0.00221236	0.00182201	-1.21424	0.224775	0.685704	0.2172	0.952415
PGS000195	Rheumatoid Arthritis (CCP-negative)	HP:0000964	Eczema	19	-0.00221236	0.00182201	-1.21424	0.224775	0.685704	0.2176	0.952415
PGS000217	Adrenomedullin (ADM) serum levels	HP:0000964	Eczema	19	-0.00155181	0.00181875	-0.853228	0.393619	0.654259	0.3943	0.952415
PGS000218	Agouti-related protein (AGRP) serum levels	HP:0000964	Eczema	19	-0.00283769	0.00181177	-1.56625	0.117424	0.726907	0.1152	0.952415
PGS000220	C-C motif chemokine 20 (CCL20) serum levels	HP:0000964	Eczema	19	0.00151273	0.00186774	0.809926	0.418064	0.651224	0.419	0.952415
PGS000221	C-C motif chemokine 3 (CCL3) serum levels	HP:0000964	Eczema	19	0.00233861	0.0018552	1.26057	0.207589	0.690532	0.2066	0.952415
PGS000224	Chitinase-3-like protein 1 (CHI3L1) serum levels	HP:0000964	Eczema	19	0.00175337	0.00182995	0.958151	0.338084	0.662268	0.3386	0.952415
PGS000225	Macrophage colony-stimulating factor 1 (CSF-1) serum levels	HP:0000964	Eczema	19	-0.00130977	0.00183657	-0.713164	0.475815	0.645013	0.4777	0.952415
PGS000227	Cathepsin D (CTSD) serum levels	HP:0000964	Eczema	19	0.00280674	0.00183426	1.53017	0.126108	0.722205	0.1263	0.952415
PGS000229	Fractalkine (CX3CL1) serum levels	HP:0000964	Eczema	19	-0.0028887	0.00181844	-1.58856	0.112293	0.729869	0.1146	0.952415
PGS000230	C-X-C motif chemokine 1 (CXCL1) serum levels	HP:0000964	Eczema	19	0.00136036	0.00184436	0.737578	0.460844	0.646506	0.4574	0.952415
PGS000234	Eosinophil cationic protein (ECP) serum levels	HP:0000964	Eczema	19	0.00142675	0.00184341	0.773975	0.439023	0.648825	0.4432	0.952415
PGS000235	Epidermal growth factor (EGF) serum levels	HP:0000964	Eczema	19	0.00231913	0.00187611	1.23614	0.21653	0.687963	0.2175	0.952415
PGS000237	Fatty acid-binding protein, adipocyte (FABP4) serum levels	HP:0000964	Eczema	19	0.00135219	0.00181113	0.7466	0.455379	0.64707	0.4593	0.952415
PGS000238	Tumor necrosis factor receptor superfamily member 6 (FAS) serum levels	HP:0000964	Eczema	19	0.00134552	0.00181754	0.740294	0.459195	0.646675	0.4626	0.952415
PGS000239	Fibroblast growth factor 23 (FGF-23) serum levels	HP:0000964	Eczema	19	0.00165439	0.00184161	0.89834	0.369096	0.657589	0.3673	0.952415
PGS000245	Proheparin-binding EGF-like growth factor (HB-EGF) serum levels	HP:0000964	Eczema	19	-0.00285235	0.00184723	-1.54412	0.122692	0.724011	0.1213	0.952415
PGS000246	Hepatocyte growth factor (HGF) serum levels	HP:0000964	Eczema	19	0.00292785	0.00182515	1.60417	0.108809	0.731966	0.1089	0.952415
PGS000247	Kallikrein-11 (hK11) serum levels	HP:0000964	Eczema	19	-0.00185151	0.00187293	-0.988564	0.322978	0.664763	0.3328	0.952415
PGS000248	Heat shock 27 kDa protein (HSP_27) serum levels	HP:0000964	Eczema	19	0.00241512	0.00184204	1.31111	0.189948	0.696005	0.1845	0.952415
PGS000249	Interleukin-18 (IL-18) serum levels	HP:0000964	Eczema	19	-0.00299937	0.0018501	-1.62119	0.10511	0.734276	0.1082	0.952415
PGS000252	Interleukin-6 (IL-6) serum levels	HP:0000964	Eczema	19	0.00202193	0.0018123	1.11567	0.264677	0.67603	0.2717	0.952415
PGS000254	Interleukin-8 (IL-8) serum levels	HP:0000964	Eczema	19	-0.0015202	0.00183689	-0.827594	0.407984	0.652444	0.4152	0.952415
PGS000256	Melusin (ITGB1BP2) serum levels	HP:0000964	Eczema	19	-0.00158036	0.00184547	-0.856348	0.391892	0.654484	0.3913	0.952415
PGS000258	Kallikrein-6 (KLK6) serum levels	HP:0000964	Eczema	19	0.00138564	0.00182778	0.758098	0.448468	0.647799	0.4441	0.952415
PGS000259	Leptin (LEP) serum levels	HP:0000964	Eczema	19	-0.00231839	0.00183322	-1.26465	0.206121	0.690966	0.2069	0.952415
PGS000260	Lectin-like oxidized LDL receptor 1 (LOX-1) serum levels	HP:0000964	Eczema	19	-0.00127097	0.00180115	-0.705643	0.48048	0.644563	0.4806	0.952415
PGS000261	Membrane-bound aminopeptidase P (mAmP) serum levels	HP:0000964	Eczema	19	-0.0016838	0.00182718	-0.921527	0.356869	0.659367	0.3657	0.952415
PGS000262	Myoglobin (MB) serum levels	HP:0000964	Eczema	19	-0.00134548	0.00181937	-0.739532	0.459658	0.646627	0.4565	0.952415
PGS000264	Matrix metalloproteinase-1 (MMP-1) serum levels	HP:0000964	Eczema	19	-0.00140095	0.00183878	-0.761888	0.446203	0.648042	0.4447	0.952415
PGS000266	Matrix metalloproteinase-12 (MMP-12) serum levels	HP:0000964	Eczema	19	0.00172325	0.00182165	0.945984	0.344253	0.661292	0.3464	0.952415
PGS000267	Matrix metalloproteinase-3 (MMP-3) serum levels	HP:0000964	Eczema	19	0.00203624	0.00181591	1.12133	0.262261	0.676564	0.2593	0.952415
PGS000271	Osteoprotegerin (OPG) serum levels	HP:0000964	Eczema	19	0.00257095	0.0018295	1.40528	0.16007	0.706774	0.1615	0.952415
PGS000272	Pappalysin-1 (PAPPA) serum levels	HP:0000964	Eczema	19	0.00129327	0.00185446	0.697381	0.485633	0.644075	0.4844	0.952415
PGS000273	Proteinase-activated receptor 1 (PAR-1) serum levels	HP:0000964	Eczema	19	-0.00208631	0.00181674	-1.14838	0.250926	0.67915	0.2625	0.952415
PGS000274	Platelet-derived growth factor subunit B (PDGF_subunit_B) serum levels	HP:0000964	Eczema	19	-0.00234547	0.00182296	-1.28663	0.198349	0.693327	0.1981	0.952415
PGS000275	Platelet endothelial cell adhesion molecule (PECAM-1) serum levels	HP:0000964	Eczema	19	0.00368183	0.00182034	2.0226	0.0432263	0.795777	0.0431	0.952415
PGS000279	Receptor for advanced glycosylation end products (RAGE) serum levels	HP:0000964	Eczema	19	0.00194947	0.00185174	1.05278	0.292551	0.670285	0.2891	0.952415
PGS000280	Renin (REN) serum levels	HP:0000964	Eczema	19	-0.00149563	0.00182243	-0.820677	0.411913	0.651963	0.4166	0.952415
PGS000281	Resistin (RETN) serum levels	HP:0000964	Eczema	19	-0.00180717	0.00184842	-0.977683	0.328331	0.663861	0.324	0.952415
PGS000282	Stem cell factor (SCF) serum levels	HP:0000964	Eczema	19	0.00157766	0.0018383	0.858214	0.390861	0.654619	0.3911	0.952415
PGS000283	Spondin-1 (SPON1) serum levels	HP:0000964	Eczema	19	0.00335205	0.00183348	1.82825	0.0676381	0.764317	0.0666	0.952415
PGS000284	ST2 protein (ST2) serum levels	HP:0000964	Eczema	19	-0.00244339	0.00183395	-1.33231	0.182887	0.698365	0.1782	0.952415
PGS000285	Tissue factor (TF) serum levels	HP:0000964	Eczema	19	-0.00164605	0.00182574	-0.901581	0.367371	0.657835	0.3646	0.952415
PGS000286	Thrombomodulin (TM) serum levels	HP:0000964	Eczema	19	-0.00383883	0.00182033	-2.10887	0.0350608	0.810751	0.0331	0.952415
PGS000287	Tumor necrosis factor receptor 1 (TNF-R1) serum levels	HP:0000964	Eczema	19	-0.00166089	0.00183629	-0.904479	0.365834	0.658056	0.3587	0.952415
PGS000288	Tumor necrosis factor receptor 2 (TNF-R2) serum levels	HP:0000964	Eczema	19	-0.00128697	0.00183238	-0.702348	0.482531	0.644368	0.4783	0.952415
PGS000315	Immunoglobulin E (IgE)	HP:0000964	Eczema	19	0.00168419	0.0018541	0.908361	0.36378	0.658352	0.3623	0.952415
PGS000324	Enthesitis-related Juvenile Idiophatic Arthritis	HP:0000964	Eczema	19	0.00361275	0.00186758	1.93446	0.053176	0.781118	0.0516	0.952415
PGS000325	Oligoarthritis Juvenile Idiophatic Arthritis	HP:0000964	Eczema	19	-0.00195459	0.00181994	-1.07399	0.282938	0.672185	0.2794	0.952415
PGS000326	Rheumatoid-factor-negative Polyarthritis (Juvenile Idiophatic Arthritis)	HP:0000964	Eczema	19	-0.00156716	0.00183135	-0.855743	0.392227	0.654441	0.4372	0.952415
PGS000351	Invasive epithelial ovarian cancer	HP:0000964	Eczema	19	0.00125809	0.00181698	0.692406	0.48875	0.643783	0.4865	0.952415
PGS000358	Cancer of mouth	HP:0000964	Eczema	19	-0.00314442	0.00183604	-1.71261	0.0869153	0.747097	0.0866	0.952415
PGS000361	Cancer of larynx	HP:0000964	Eczema	19	-0.00312333	0.00184207	-1.69555	0.0901019	0.744652	0.0896	0.952415
PGS000366	Cancer of esophagus	HP:0000964	Eczema	19	-0.00250701	0.00183263	-1.36798	0.171448	0.70242	0.1742	0.952415
PGS000377	Colon cancer	HP:0000964	Eczema	19	-0.00224763	0.00182271	-1.23312	0.217652	0.68765	0.2192	0.952415
PGS000384	Malignant neoplasm of rectum, rectosigmoid junction, and anus	HP:0000964	Eczema	19	-0.00234764	0.00183202	-1.28144	0.200163	0.692766	0.1969	0.952415
PGS000387	Cancer within the respiratory system	HP:0000964	Eczema	19	-0.0028406	0.00180432	-1.57433	0.115544	0.727975	0.1123	0.952415
PGS000446	Basal cell carcinoma	HP:0000964	Eczema	19	0.00369069	0.00184764	1.99752	0.0458835	0.791539	0.0462	0.952415
PGS000460	Squamous cell carcinoma	HP:0000964	Eczema	19	0.00189739	0.00183207	1.03565	0.300472	0.668778	0.2949	0.952415
PGS000469	Carcinoma in situ of skin	HP:0000964	Eczema	19	-0.00152855	0.00186419	-0.819953	0.412325	0.651913	0.4237	0.952415
PGS000543	Cancer of other female genital organs	HP:0000964	Eczema	19	0.0014335	0.00188945	0.758686	0.448116	0.647837	0.4552	0.952415
PGS000546	Malignant neoplasm of ovary	HP:0000964	Eczema	19	-0.00186446	0.00183879	-1.01396	0.310705	0.666905	0.3209	0.952415
PGS000597	Malignant neoplasm of testis	HP:0000964	Eczema	19	-0.00356136	0.00181132	-1.96617	0.0493961	0.786317	0.0514	0.952415
PGS000614	Cancer of bladder	HP:0000964	Eczema	19	-0.00271505	0.00181576	-1.49527	0.134976	0.717762	0.1322	0.952415
PGS000617	Cancer of eye	HP:0000964	Eczema	19	-0.00260438	0.00180653	-1.44165	0.149533	0.711133	0.1565	0.952415
PGS000618	Cancer of brain and nervous system	HP:0000964	Eczema	19	0.0016827	0.00179271	0.938638	0.348013	0.660709	0.3523	0.952415
PGS000620	Cancer of brain	HP:0000964	Eczema	19	0.00137052	0.00180773	0.758146	0.448439	0.647802	0.4453	0.952415
PGS000645	Lymphoid leukemia	HP:0000964	Eczema	19	0.00276945	0.00182373	1.51856	0.129006	0.720716	0.1233	0.952415
PGS000652	Multiple myeloma	HP:0000964	Eczema	19	-0.00194852	0.00181191	-1.0754	0.282307	0.672313	0.2766	0.952415
PGS000666	Body surface area-indexed left ventricular end-systolic volume	HP:0000964	Eczema	19	-0.00244292	0.0018161	-1.34515	0.178707	0.699812	0.1845	0.952415
PGS000677	Cholesterol [mmol/L] (statin adjusted)	HP:0000964	Eczema	19	0.00131769	0.0018249	0.722058	0.47033	0.645551	0.466	0.952415
PGS000681	Direct bilirubin [umol/L]	HP:0000964	Eczema	19	0.00135694	0.00183623	0.738984	0.45999	0.646593	0.4609	0.952415
PGS000682	eGFR [ml/min/1.73m2]	HP:0000964	Eczema	19	-0.00175325	0.0018398	-0.952957	0.340709	0.66185	0.3438	0.952415
PGS000691	Non-albumin protein [g/L]	HP:0000964	Eczema	19	0.00157068	0.00180766	0.868899	0.384991	0.655397	0.3813	0.952415
PGS000705	Gallstones	HP:0000964	Eczema	19	0.0013947	0.00184333	0.75662	0.449353	0.647705	0.4437	0.952415
PGS000708	Kidney failure	HP:0000964	Eczema	19	0.00254392	0.00181963	1.39804	0.162231	0.705921	0.1609	0.952415
PGS000716	Early life body size	HP:0000964	Eczema	19	-0.00213619	0.00177096	-1.20624	0.227847	0.684887	0.2292	0.952415
PGS000728	Chronic kidney disease	HP:0000964	Eczema	19	-0.00159927	0.00189494	-0.843972	0.39877	0.653597	0.3971	0.952415
PGS000738	Vitiligo	HP:0000964	Eczema	19	-0.00169621	0.0018622	-0.910863	0.36246	0.658544	0.3537	0.952415
PGS000758	Adult standing height	HP:0000964	Eczema	19	0.00193095	0.00184107	1.04882	0.29437	0.669934	0.298	0.952415
PGS000830	Body mass index (female)	HP:0000964	Eczema	19	-0.001237	0.00179381	-0.689594	0.490517	0.643619	0.4965	0.952415
PGS000837	Insulin sensitivity index	HP:0000964	Eczema	19	-0.00257782	0.00183092	-1.40794	0.15928	0.70709	0.1635	0.952415
PGS000839	Two hour glucose during OGTT	HP:0000964	Eczema	19	-0.00173341	0.00181302	-0.956088	0.339126	0.662102	0.3369	0.952415
PGS000843	WHR adjusted for BMI	HP:0000964	Eczema	19	0.0026047	0.00182953	1.4237	0.154664	0.708969	0.1608	0.952415
PGS000870	Cystic fibrosis related diabetes	HP:0000964	Eczema	19	0.00203	0.00182616	1.11163	0.266412	0.675651	0.2686	0.952415
PGS000874	Chronic lymphocytic leukemia	HP:0000964	Eczema	19	0.0015569	0.0018003	0.864797	0.387238	0.655097	0.3852	0.952415
PGS000879	Intraocular pressure	HP:0000964	Eczema	19	0.00151774	0.00181663	0.835468	0.403539	0.652996	0.404	0.952415
PGS000882	25-hydroxyvitamin D	HP:0000964	Eczema	19	-0.00163006	0.00186067	-0.876061	0.381086	0.655923	0.3848	0.952415
PGS000903	Parkinson's disease	HP:0000964	Eczema	19	-0.00310957	0.00181322	-1.71494	0.0864866	0.747433	0.0857	0.952415
PGS000909	Headache	HP:0000964	Eczema	19	0.00335553	0.00180999	1.85389	0.0638789	0.768287	0.0653	0.952415
PGS000927	Other dermatitis (time-to-event)	HP:0000964	Eczema	19	0.00282584	0.00181911	1.55342	0.120457	0.725222	0.1254	0.952415
PGS000930	Blood clot (diagnosed by doctor)	HP:0000964	Eczema	19	-0.00256882	0.00181399	-1.41612	0.156873	0.708062	0.1552	0.952415
PGS000931	Blood clot or deep vein thrombosis (diagnosed by doctor)	HP:0000964	Eczema	19	-0.00182453	0.00181803	-1.00358	0.315685	0.666023	0.308	0.952415
PGS000932	Other intervertebral disk disorders (time-to-event)	HP:0000964	Eczema	19	-0.00145133	0.00185297	-0.783248	0.43356	0.649433	0.4336	0.952415
PGS000939	Hiatus hernia	HP:0000964	Eczema	19	0.00269383	0.0018184	1.48143	0.138626	0.716027	0.1349	0.952415
PGS000940	Intestinal malabsorption (time-to-event)	HP:0000964	Eczema	19	-0.00276928	0.00179859	-1.5397	0.123768	0.723436	0.129	0.952415
PGS000950	Skin changes due to chronic exposure to nonionising radiation (time-to-event)	HP:0000964	Eczema	19	0.00219777	0.00183561	1.1973	0.23131	0.683983	0.2366	0.952415
PGS000954	Left heel quantitative ultrasound index (QUI), direct entry	HP:0000964	Eczema	19	-0.00135546	0.00185253	-0.731679	0.464437	0.64614	0.4652	0.952415
PGS000955	Right heel broadband ultrasound attenuation	HP:0000964	Eczema	19	-0.00163312	0.001869	-0.873791	0.382321	0.655756	0.3779	0.952415
PGS000956	Right heel quantitative ultrasound index (QUI), direct entry	HP:0000964	Eczema	19	-0.00152523	0.00186046	-0.819816	0.412403	0.651904	0.4151	0.952415
PGS000957	Essential (primary hypertension) (time-to-event)	HP:0000964	Eczema	19	0.00301613	0.00178608	1.68869	0.0914104	0.743674	0.0953	0.952415
PGS000958	Essential hypertension	HP:0000964	Eczema	19	0.00287554	0.00178914	1.60722	0.10814	0.732378	0.1105	0.952415
PGS000959	Connective tissue disorder	HP:0000964	Eczema	19	-0.00398942	0.00184787	-2.15893	0.0309559	0.819726	0.0305	0.952415
PGS000964	Slipped disc	HP:0000964	Eczema	19	-0.00141697	0.00181407	-0.781097	0.434824	0.649291	0.4404	0.952415
PGS000967	Coxarthrosis [arthrosis of hip] (time-to-event)	HP:0000964	Eczema	19	-0.00153041	0.00184382	-0.83002	0.406611	0.652613	0.4076	0.952415
PGS000972	Microalbumin [> 40 mg/L]	HP:0000964	Eczema	19	0.00204825	0.00185296	1.10539	0.269102	0.675069	0.2669	0.952415
PGS000976	JCV seropositivity for Human Polyomavirus JCV	HP:0000964	Eczema	19	0.00184388	0.00182198	1.01202	0.311632	0.66674	0.3126	0.952415
PGS000984	Frequency of playing computer games	HP:0000964	Eczema	19	-0.00140819	0.00183307	-0.768215	0.442436	0.64845	0.4438	0.952415
PGS000990	Retinal detachments and breaks (time-to-event)	HP:0000964	Eczema	19	0.00143233	0.00181497	0.789175	0.430089	0.649826	0.4224	0.952415
PGS000996	Diverticular disease/diverticulitis	HP:0000964	Eczema	19	-0.00502689	0.00183189	-2.74409	0.00611366	0.940085	0.0067	0.952415
PGS001001	Getting up in morning	HP:0000964	Eczema	19	-0.00244782	0.00186343	-1.31361	0.189105	0.696281	0.1942	0.952415
PGS001005	Number of self reported cancers	HP:0000964	Eczema	19	0.00207747	0.00186628	1.11316	0.265753	0.675795	0.2671	0.952415
PGS001010	PEF pred. ratio	HP:0000964	Eczema	19	-0.00157179	0.00185224	-0.848588	0.396196	0.653927	0.3971	0.952415
PGS001011	Viral warts (time-to-event)	HP:0000964	Eczema	19	0.00158269	0.00181653	0.87127	0.383695	0.655571	0.3884	0.952415
PGS001012	Number of falls in the last year	HP:0000964	Eczema	19	0.00292162	0.00184105	1.58694	0.11266	0.729652	0.1147	0.952415
PGS001013	Macular degeneration	HP:0000964	Eczema	19	-0.00355428	0.00182734	-1.94505	0.0518871	0.782845	0.05	0.952415
PGS001014	Other disorders of pancreatic internal secretion (time-to-event)	HP:0000964	Eczema	19	-0.00239821	0.00181725	-1.31969	0.187066	0.696955	0.1851	0.952415
PGS001015	Enlarged prostate	HP:0000964	Eczema	19	-0.00248191	0.00182222	-1.36203	0.173318	0.701736	0.1687	0.952415
PGS001017	Suffer from 'nerves'	HP:0000964	Eczema	19	-0.00215857	0.00183425	-1.17681	0.239389	0.681934	0.2422	0.952415
PGS001019	Attending social / leisure activities (regular attendance at a gym or sports club)	HP:0000964	Eczema	19	-0.00194811	0.00183822	-1.05978	0.289353	0.670908	0.2929	0.952415
PGS001021	Feelings of worry or anxiety	HP:0000964	Eczema	19	0.00216631	0.00184195	1.1761	0.239675	0.681863	0.2387	0.952415
PGS001025	Nonrheumatic aortic valve disorders (time-to-event)	HP:0000964	Eczema	19	0.00432262	0.00182871	2.36375	0.0181712	0.858619	0.019	0.952415
PGS001027	Internal derangement of knee (time-to-event)	HP:0000964	Eczema	19	0.00155832	0.00184345	0.845333	0.398011	0.653694	0.395	0.952415
PGS001030	Pulmonary fibrosis	HP:0000964	Eczema	19	-0.00270047	0.00177332	-1.52284	0.127934	0.721263	0.1269	0.952415
PGS001038	Left heel bone mineral density (BMD) T-score, automated	HP:0000964	Eczema	19	-0.00135477	0.00185247	-0.731331	0.464649	0.646119	0.4584	0.952415
PGS001039	Right heel bone mineral density (BMD) T-score, automated	HP:0000964	Eczema	19	-0.00152484	0.00186044	-0.819612	0.41252	0.65189	0.4107	0.952415
PGS001040	Non melanoma skin cancer	HP:0000964	Eczema	19	0.00144191	0.00185709	0.776435	0.43757	0.648985	0.439	0.952415
PGS001044	Glucosamine intake	HP:0000964	Eczema	19	0.0013407	0.00182254	0.735621	0.462034	0.646384	0.4626	0.952415
PGS001049	Risk taking behaviour	HP:0000964	Eczema	19	-0.00205787	0.00180305	-1.14133	0.253849	0.67847	0.2481	0.952415
PGS001050	Diaphragmatic hernia (time-to-event)	HP:0000964	Eczema	19	0.0026657	0.00183229	1.45484	0.145845	0.712742	0.1432	0.952415
PGS001070	Volume of ventricular cerebrospinal fluid (normalised for head size)	HP:0000964	Eczema	19	-0.00332457	0.00182997	-1.81673	0.0693844	0.762552	0.0701	0.952415
PGS001075	Usual walking pace	HP:0000964	Eczema	19	-0.00402227	0.00181416	-2.21715	0.0267073	0.830427	0.0263	0.952415
PGS001076	Eosinophill %	HP:0000964	Eczema	19	0.00174626	0.00180554	0.96717	0.333558	0.663	0.3363	0.952415
PGS001081	JC VP1 antigen for Human Polyomavirus JCV	HP:0000964	Eczema	19	0.00251409	0.00182115	1.3805	0.167564	0.703868	0.1666	0.952415
PGS001090	Often felt loved as a child	HP:0000964	Eczema	19	0.00503847	0.00182221	2.76503	0.00573594	0.944917	0.0053	0.952415
PGS001091	Loneliness	HP:0000964	Eczema	19	0.00158711	0.00183923	0.86292	0.388269	0.65496	0.3924	0.952415
PGS001106	Percentage of right arm fat	HP:0000964	Eczema	19	0.00145875	0.00181736	0.802676	0.422243	0.650732	0.4209	0.952415
PGS001107	UACR [> 30 mg/g]	HP:0000964	Eczema	19	0.00148259	0.00179142	0.827609	0.407976	0.652445	0.407	0.952415
PGS001108	Basal metabolic rate	HP:0000964	Eczema	19	0.0025963	0.00180522	1.43822	0.150503	0.710718	0.1452	0.952415
PGS001110	Reactive arthropathies (time-to-event)	HP:0000964	Eczema	19	0.00159944	0.0018358	0.871248	0.383707	0.655569	0.3872	0.952415
PGS001111	Male genital tract cancer	HP:0000964	Eczema	19	-0.00246177	0.00182891	-1.34603	0.178421	0.699912	0.1677	0.952415
PGS001112	Aspirin	HP:0000964	Eczema	19	0.0034756	0.00181547	1.91444	0.055685	0.777879	0.0557	0.952415
PGS001114	Ibuprofen use self-reported	HP:0000964	Eczema	19	0.00311953	0.00183293	1.70193	0.088899	0.745563	0.0873	0.952415
PGS001117	Started insulin within one year diagnosis of diabetes	HP:0000964	Eczema	19	-0.00201982	0.00180571	-1.11857	0.263435	0.676304	0.2686	0.952415
PGS001118	Taking other prescription medications	HP:0000964	Eczema	19	0.00166336	0.00185738	0.895542	0.370588	0.657378	0.3706	0.952415
PGS001119	Left hand grip strength	HP:0000964	Eczema	19	-0.00419236	0.00181957	-2.30404	0.0213064	0.846921	0.0207	0.952415
PGS001120	Right hand grip strength	HP:0000964	Eczema	19	-0.00485592	0.00183458	-2.64688	0.00817756	0.918123	0.0071	0.952415
PGS001132	Family history of chronic bronchitis/emphysema	HP:0000964	Eczema	19	0.00214646	0.00181892	1.18007	0.238091	0.682258	0.2357	0.952415
PGS001137	Retinal detachment	HP:0000964	Eczema	19	0.00337626	0.0018107	1.86462	0.0623586	0.769964	0.0606	0.952415
PGS001138	Rheumatoid factor [> 16 IU/mL]	HP:0000964	Eczema	19	-0.0029482	0.00181685	-1.6227	0.104788	0.734481	0.1044	0.952415
PGS001140	Seborrheic keratosis (time-to-event)	HP:0000964	Eczema	19	0.00198133	0.00180923	1.09513	0.273573	0.674117	0.2759	0.952415
PGS001142	Volume of grey matter in Intracalcarine Cortex (R)	HP:0000964	Eczema	19	-0.00434878	0.00184223	-2.36061	0.0183256	0.857996	0.0201	0.952415
PGS001143	Volume of grey matter in Parietal Operculum Cortex (R)	HP:0000964	Eczema	19	-0.00170461	0.00181152	-0.940987	0.346807	0.660895	0.3476	0.952415
PGS001144	Arm fat mass (L)	HP:0000964	Eczema	19	0.00126419	0.00179575	0.703988	0.48151	0.644465	0.4809	0.952415
PGS001145	Arm fat mass (R)	HP:0000964	Eczema	19	0.00151761	0.00179426	0.845813	0.397743	0.653729	0.3995	0.952415
PGS001146	Arm fat-free mass (R)	HP:0000964	Eczema	19	0.00152961	0.00180765	0.846186	0.397535	0.653755	0.3916	0.952415
PGS001148	Trunk fat mass	HP:0000964	Eczema	19	0.00194556	0.00182186	1.06789	0.285677	0.671636	0.2831	0.952415
PGS001155	Impedance (left leg)	HP:0000964	Eczema	19	-0.00193135	0.00179804	-1.07414	0.282868	0.6722	0.2903	0.952415
PGS001157	Impedance (right leg)	HP:0000964	Eczema	19	-0.00152351	0.00179777	-0.847442	0.396834	0.653845	0.4004	0.952415
PGS001158	Left leg mass (predicted)	HP:0000964	Eczema	19	0.00207077	0.00179632	1.15278	0.249115	0.679577	0.247	0.952415
PGS001159	Right leg mass (predicted)	HP:0000964	Eczema	19	0.00229672	0.00179553	1.27913	0.200976	0.692517	0.2013	0.952415
PGS001160	Trunk mass (predicted)	HP:0000964	Eczema	19	0.00216132	0.0018212	1.18676	0.235443	0.682924	0.2351	0.952415
PGS001164	Testicular cancer	HP:0000964	Eczema	19	-0.00377495	0.00182579	-2.06757	0.0387891	0.803505	0.0396	0.952415
PGS001165	Arm fat free mass (L)	HP:0000964	Eczema	19	0.00226067	0.00181096	1.24833	0.212035	0.689238	0.2133	0.952415
PGS001166	Leg fat free mass (L)	HP:0000964	Eczema	19	0.00200856	0.00179717	1.11762	0.263842	0.676214	0.2716	0.952415
PGS001167	Leg fat-free mass (R)	HP:0000964	Eczema	19	0.00217406	0.0017951	1.21111	0.225976	0.685383	0.2203	0.952415
PGS001168	Trunk fat free mass	HP:0000964	Eczema	19	0.0022362	0.00182296	1.22669	0.220063	0.686983	0.2266	0.952415
PGS001169	Whole body fat free mass	HP:0000964	Eczema	19	0.0025641	0.00181073	1.41606	0.156891	0.708055	0.1521	0.952415
PGS001172	Eosinophill count	HP:0000964	Eczema	19	0.00229964	0.00181498	1.26704	0.205267	0.69122	0.2059	0.952415
PGS001174	Cholelithiasis (time-to-event)	HP:0000964	Eczema	19	0.00149763	0.00183163	0.81765	0.41364	0.651754	0.4116	0.952415
PGS001180	Lung function (FEV1/FVC)	HP:0000964	Eczema	19	-0.00157217	0.00185225	-0.84879	0.396084	0.653941	0.3948	0.952415
PGS001185	Intra-ocular pressure, Goldmann-correlated ¬Æ	HP:0000964	Eczema	19	-0.00210644	0.00181668	-1.1595	0.246371	0.68023	0.2368	0.952415
PGS001230	Body weight	HP:0000964	Eczema	19	0.00225515	0.00179599	1.25566	0.209364	0.690011	0.2127	0.952415
PGS001234	Left arm mass (predicted)	HP:0000964	Eczema	19	0.00193689	0.00181634	1.06637	0.286366	0.671499	0.2849	0.952415
PGS001235	Right arm mass (predicted)	HP:0000964	Eczema	19	0.00170773	0.00180976	0.943623	0.345459	0.661104	0.345	0.952415
PGS001251	Other interstitial pulmonary diseases (time-to-event)	HP:0000964	Eczema	19	-0.00302426	0.00177815	-1.70079	0.0891135	0.7454	0.0857	0.952415
PGS001254	Dupuytren's contracture	HP:0000964	Eczema	19	-0.00127188	0.00184076	-0.690956	0.489661	0.643699	0.5009	0.952415
PGS001255	Otosclerosis (time-to-event)	HP:0000964	Eczema	19	-0.00294428	0.00180582	-1.63044	0.103142	0.735541	0.1038	0.952415
PGS001257	Childhood sunburn	HP:0000964	Eczema	19	0.00257908	0.00181994	1.41713	0.156577	0.708182	0.1631	0.952415
PGS001258	Radius fracture	HP:0000964	Eczema	19	0.00150372	0.00183608	0.818987	0.412876	0.651846	0.4155	0.952415
PGS001263	Atrial flutter	HP:0000964	Eczema	19	0.00447661	0.00185781	2.40962	0.016045	0.867807	0.0162	0.952415
PGS001264	Deep vein thrombosis	HP:0000964	Eczema	19	-0.00180298	0.00180986	-0.9962	0.319255	0.665401	0.3149	0.952415
PGS001265	Deep vein thrombosis (leg)	HP:0000964	Eczema	19	-0.00183031	0.00180683	-1.013	0.311166	0.666823	0.3139	0.952415
PGS001266	Deep vein thrombosis (diagnosed by doctor)	HP:0000964	Eczema	19	-0.00140712	0.00180862	-0.778006	0.436643	0.649088	0.4317	0.952415
PGS001274	Osteoporosis without pathological fracture (time-to-event)	HP:0000964	Eczema	19	-0.00123808	0.00181574	-0.681859	0.495395	0.643172	0.494	0.952415
PGS001275	Other retinal disorders (time-to-event)	HP:0000964	Eczema	19	-0.00289719	0.00183343	-1.5802	0.114194	0.728754	0.1141	0.952415
PGS001277	PE +/- DVT	HP:0000964	Eczema	19	-0.00302449	0.00180094	-1.67939	0.0932073	0.742357	0.0915	0.952415
PGS001278	previously: Blood clot in the leg (DVT) or lung	HP:0000964	Eczema	19	-0.00199073	0.00181779	-1.09514	0.273568	0.674118	0.2667	0.952415
PGS001279	previously: Blood clot in the lung	HP:0000964	Eczema	19	-0.00257689	0.00181466	-1.42005	0.155726	0.708531	0.1501	0.952415
PGS001280	PE (time-to-event)	HP:0000964	Eczema	19	-0.00288112	0.00180182	-1.59901	0.109952	0.73127	0.1095	0.952415
PGS001281	Migraine	HP:0000964	Eczema	19	0.00252069	0.0018349	1.37374	0.169651	0.703085	0.1658	0.952415
PGS001284	Allergic disease (hay fever, allergic rhinitis, or eczema)	HP:0000964	Eczema	19	-0.00131323	0.00184891	-0.710273	0.477605	0.644839	0.4794	0.952415
PGS001285	Allergic disease (hay fever, rhinitis, or eczema) (diagnosed by doctor)	HP:0000964	Eczema	19	-0.00125103	0.00184828	-0.676858	0.498562	0.642886	0.4935	0.952415
PGS001287	Psoriatic arthropathy	HP:0000964	Eczema	19	0.00227085	0.00182584	1.24373	0.213722	0.688756	0.2135	0.952415
PGS001296	Insulin-dependent diabetes mellitus (time-to-event)	HP:0000964	Eczema	19	-0.00144737	0.00181112	-0.799156	0.42428	0.650494	0.4191	0.952415
PGS001298	Obesity (time-to-event)	HP:0000964	Eczema	19	-0.00223158	0.001823	-1.22413	0.221026	0.686719	0.2289	0.952415
PGS001301	Malabsorption/coeliac disease	HP:0000964	Eczema	19	-0.0027351	0.0017955	-1.52331	0.127815	0.721324	0.1218	0.952415
PGS001303	Other cataract (time-to-event)	HP:0000964	Eczema	19	-0.00129207	0.0018137	-0.712392	0.476292	0.644967	0.4807	0.952415
PGS001308	Sjogren's syndrome/sicca syndrome	HP:0000964	Eczema	19	-0.0034496	0.00184915	-1.86551	0.0622343	0.770103	0.06	0.952415
PGS001319	Other metabolic disorders (time-to-event)	HP:0000964	Eczema	19	-0.00185766	0.0018045	-1.02946	0.303371	0.668239	0.1983	0.952415
PGS001324	Family history of high blood pressure	HP:0000964	Eczema	19	0.00310612	0.00181944	1.70719	0.0879185	0.746317	0.0835	0.952415
PGS001330	Crohn's disease [regional enteritis] (time-to-event)	HP:0000964	Eczema	19	0.00307913	0.00186063	1.65489	0.09808	0.73892	0.0955	0.952415
PGS001331	Crohns disease	HP:0000964	Eczema	19	0.00370467	0.00185237	1.99996	0.0456186	0.79195	0.0446	0.952415
PGS001333	Chronic obstructive pulmonary disease (algorithmically-defined)	HP:0000964	Eczema	19	0.00218767	0.00180528	1.21182	0.225703	0.685456	0.2235	0.952415
PGS001335	Vascular/heart problems diagnosed by doctor High BP	HP:0000964	Eczema	19	0.00310604	0.00178758	1.73757	0.0824172	0.750719	0.0867	0.952415
PGS001337	Family history of breast cancer	HP:0000964	Eczema	19	0.0014893	0.0018241	0.816458	0.41432	0.651672	0.4118	0.952415
PGS001339	Atrial fibrillation and flutter (time-to-event)	HP:0000964	Eczema	19	0.00483911	0.001871	2.58637	0.00975844	0.904846	0.0101	0.952415
PGS001344	Asthma (diagnosed by doctor)	HP:0000964	Eczema	19	0.00229758	0.00184678	1.2441	0.213586	0.688795	0.2143	0.952415
PGS001351	Fasting insulin	HP:0000964	Eczema	19	0.00452074	0.00182693	2.4745	0.013412	0.881101	0.014	0.952415
PGS001358	3mm cylindrical power (R)	HP:0000964	Eczema	19	-0.00182812	0.00181616	-1.00659	0.314236	0.666278	0.3149	0.952415
PGS001361	3mm strong meridian angle (L)	HP:0000964	Eczema	19	0.00144954	0.0018475	0.784595	0.43277	0.649522	0.4333	0.952415
PGS001364	6mm cylindrical power angle (L)	HP:0000964	Eczema	19	-0.00164177	0.00182113	-0.901511	0.367409	0.65783	0.3769	0.952415
PGS001365	6mm strong meridian (L)	HP:0000964	Eczema	19	0.00143492	0.00182477	0.78636	0.431735	0.649639	0.4317	0.952415
PGS001367	6mm weak meridian (L)	HP:0000964	Eczema	19	0.00162736	0.00181295	0.897632	0.369473	0.657536	0.3577	0.952415
PGS001369	Acute appendicitis (time-to-event)	HP:0000964	Eczema	19	0.00318895	0.00182754	1.74494	0.0811244	0.751799	0.0794	0.952415
PGS001370	Age asthma diagnosed	HP:0000964	Eczema	19	-0.00262243	0.00186214	-1.40829	0.159177	0.707131	0.162	0.952415
PGS001371	Age diabetes diagnosed	HP:0000964	Eczema	19	0.00216162	0.00179694	1.20294	0.229118	0.684553	0.2231	0.952415
PGS001373	Age started wearing glasses or contact lenses	HP:0000964	Eczema	19	0.00223347	0.0018165	1.22954	0.21899	0.687278	0.2196	0.952415
PGS001377	Basophill %	HP:0000964	Eczema	19	0.00270748	0.00180152	1.50289	0.133001	0.718723	0.1363	0.952415
PGS001378	Basophill count	HP:0000964	Eczema	19	0.00340039	0.00179183	1.89773	0.0578538	0.775201	0.0538	0.952415
PGS001381	Corneal hysteresis (R)	HP:0000964	Eczema	19	0.0014278	0.00183831	0.776692	0.437418	0.649002	0.4316	0.952415
PGS001384	Degree bothered by feeling tired all the time in the last 3 months	HP:0000964	Eczema	19	-0.00245828	0.00178728	-1.37543	0.169128	0.70328	0.1693	0.952415
PGS001385	Degree bothered by headaches in the last 3 months	HP:0000964	Eczema	19	0.00130577	0.00181987	0.71751	0.47313	0.645275	0.4768	0.952415
PGS001386	Degree bothered by pain in arms/legs/joints in the past 3 months	HP:0000964	Eczema	19	-0.00203443	0.00184472	-1.10284	0.270209	0.674831	0.2697	0.952415
PGS001390	Duodenal ulcer (time-to-event)	HP:0000964	Eczema	19	0.00230227	0.00183964	1.25148	0.210882	0.689571	0.2098	0.952415
PGS001395	Frequency of discomfort/pain in abdomen in last 3 months	HP:0000964	Eczema	19	-0.00201682	0.00182637	-1.10428	0.269585	0.674965	0.2751	0.952415
PGS001398	Friendship satisfaction	HP:0000964	Eczema	19	-0.00178088	0.00185917	-0.957885	0.338219	0.662247	0.3457	0.952415
PGS001399	GE / gI antigen for Varicella Zoster Virus	HP:0000964	Eczema	19	-0.00316481	0.00182542	-1.73375	0.0830927	0.750161	0.0786	0.952415
PGS001407	HTLV-1 gag antigen for Human T-Lymphotropic Virus 1	HP:0000964	Eczema	19	-0.00166656	0.00184551	-0.903035	0.366599	0.657946	0.3679	0.952415
PGS001409	Intra-ocular pressure, corneal-compensated (L)	HP:0000964	Eczema	19	0.0012949	0.00182036	0.711343	0.476942	0.644904	0.4775	0.952415
PGS001412	LV ejection fraction	HP:0000964	Eczema	19	0.00325771	0.00184475	1.76594	0.0775354	0.754899	0.0771	0.952415
PGS001413	LV stroke volume	HP:0000964	Eczema	19	0.00146107	0.00183939	0.794324	0.427086	0.65017	0.4245	0.952415
PGS001414	Lymphocyte %	HP:0000964	Eczema	19	-0.00175657	0.00178325	-0.985039	0.324705	0.66447	0.3255	0.952415
PGS001416	Mean FA in anterior limb of internal capsule on FA skeleton (R)	HP:0000964	Eczema	19	-0.00170681	0.00186113	-0.917081	0.359194	0.659023	0.3695	0.952415
PGS001422	Mean FA in cingulum hippocampus on FA skeleton (R)	HP:0000964	Eczema	19	-0.00233791	0.00183731	-1.27246	0.203334	0.6918	0.2081	0.952415
PGS001425	Mean FA in fornix cres+stria terminalis on FA skeleton (R)	HP:0000964	Eczema	19	-0.00214224	0.00183923	-1.16475	0.244237	0.680745	0.2446	0.952415
PGS001427	Mean FA in genu of corpus callosum on FA skeleton	HP:0000964	Eczema	19	-0.00219449	0.0018808	-1.16679	0.243414	0.680945	0.2467	0.952415
PGS001428	Mean FA in inferior cerebellar peduncle on FA skeleton (R)	HP:0000964	Eczema	19	-0.00325603	0.00179438	-1.81457	0.0697162	0.762222	0.0701	0.952415
PGS001429	Mean FA in middle cerebellar peduncle on FA skeleton	HP:0000964	Eczema	19	-0.0030049	0.00185062	-1.62372	0.104568	0.734621	0.1041	0.952415
PGS001431	Mean FA in posterior limb of internal capsule on FA skeleton (R)	HP:0000964	Eczema	19	0.00260453	0.00183245	1.42134	0.155351	0.708685	0.156	0.952415
PGS001432	Mean FA in posterior thalamic radiation on FA skeleton (L)	HP:0000964	Eczema	19	-0.00191017	0.00181781	-1.05081	0.293453	0.670111	0.2922	0.952415
PGS001433	Mean FA in posterior thalamic radiation on FA skeleton (R)	HP:0000964	Eczema	19	-0.00197392	0.00185561	-1.06376	0.287548	0.671264	0.2843	0.952415
PGS001434	Mean FA in retrolenticular part of internal capsule on FA skeleton (L)	HP:0000964	Eczema	19	0.00171713	0.00181463	0.946269	0.344108	0.661315	0.3487	0.952415
PGS001438	Mean FA in splenium of corpus callosum on FA skeleton	HP:0000964	Eczema	19	0.0024036	0.00179749	1.3372	0.181285	0.698914	0.186	0.952415
PGS001441	Mean FA in superior corona radiata on FA skeleton (L)	HP:0000964	Eczema	19	0.00128128	0.001851	0.692211	0.488873	0.643772	0.4867	0.952415
PGS001442	Mean FA in superior corona radiata on FA skeleton (R)	HP:0000964	Eczema	19	0.00174676	0.00186244	0.937888	0.348398	0.660649	0.3502	0.952415
PGS001443	Mean FA in superior fronto-occipital fasciculus on FA skeleton (L)	HP:0000964	Eczema	19	-0.00230044	0.0018106	-1.27054	0.204018	0.691595	0.2075	0.952415
PGS001448	Mean FA in tapetum on FA skeleton (R)	HP:0000964	Eczema	19	-0.00149022	0.0018158	-0.820698	0.411901	0.651965	0.404	0.952415
PGS001449	Mean FA in uncinate fasciculus on FA skeleton (R)	HP:0000964	Eczema	19	0.00161524	0.00185804	0.869327	0.384756	0.655428	0.3861	0.952415
PGS001455	Mean ICVF in cerebral peduncle on FA skeleton (L)	HP:0000964	Eczema	19	-0.00254218	0.0018308	-1.38856	0.165096	0.704808	0.1711	0.952415
PGS001459	Mean ICVF in cingulum hippocampus on FA skeleton (L)	HP:0000964	Eczema	19	0.00141407	0.00180324	0.784183	0.433011	0.649495	0.4366	0.952415
PGS001460	Mean ICVF in cingulum hippocampus on FA skeleton (R)	HP:0000964	Eczema	19	0.00269077	0.0018112	1.48563	0.13751	0.716552	0.1353	0.952415
PGS001465	Mean ICVF in fornix on FA skeleton	HP:0000964	Eczema	19	0.00173997	0.00181528	0.958515	0.337901	0.662297	0.3422	0.952415
PGS001470	Mean ICVF in medial lemniscus on FA skeleton (R)	HP:0000964	Eczema	19	0.00175703	0.00181456	0.968296	0.332995	0.663092	0.3319	0.952415
PGS001477	Mean ICVF in posterior thalamic radiation on FA skeleton (R)	HP:0000964	Eczema	19	-0.00164322	0.00181374	-0.905984	0.365036	0.65817	0.3725	0.952415
PGS001478	Mean ICVF in retrolenticular part of internal capsule on FA skeleton (L)	HP:0000964	Eczema	19	-0.00141636	0.00184422	-0.767997	0.442566	0.648436	0.444	0.952415
PGS001479	Mean ICVF in retrolenticular part of internal capsule on FA skeleton (R)	HP:0000964	Eczema	19	-0.00128874	0.00183428	-0.702585	0.482384	0.644382	0.4814	0.952415
PGS001480	Mean ICVF in sagittal stratum on FA skeleton (L)	HP:0000964	Eczema	19	-0.00144344	0.00183572	-0.786307	0.431766	0.649636	0.4246	0.952415
PGS001481	Mean ICVF in sagittal stratum on FA skeleton (R)	HP:0000964	Eczema	19	-0.00300515	0.00183454	-1.63809	0.101535	0.736593	0.1007	0.952415
PGS001484	Mean ICVF in superior corona radiata on FA skeleton (L)	HP:0000964	Eczema	19	-0.002198	0.00180948	-1.21471	0.224597	0.685752	0.2232	0.952415
PGS001485	Mean ICVF in superior corona radiata on FA skeleton (R)	HP:0000964	Eczema	19	-0.00197696	0.00180345	-1.09621	0.273099	0.674217	0.2659	0.952415
PGS001486	Mean ICVF in superior fronto-occipital fasciculus on FA skeleton (L)	HP:0000964	Eczema	19	-0.00129396	0.00182143	-0.710405	0.477523	0.644847	0.4746	0.952415
PGS001487	Mean ICVF in superior fronto-occipital fasciculus on FA skeleton (R)	HP:0000964	Eczema	19	-0.00304848	0.00179658	-1.69683	0.0898604	0.744834	0.0897	0.952415
PGS001489	Mean ICVF in superior longitudinal fasciculus on FA skeleton (R)	HP:0000964	Eczema	19	-0.00142703	0.0018381	-0.776364	0.437612	0.648981	0.4394	0.952415
PGS001494	Mean ISOVF in anterior corona radiata on FA skeleton (R)	HP:0000964	Eczema	19	-0.00137774	0.0018361	-0.750366	0.453109	0.647308	0.4533	0.952415
PGS001495	Mean ISOVF in body of corpus callosum on FA skeleton	HP:0000964	Eczema	19	0.00155278	0.00188638	0.823153	0.410504	0.652135	0.4132	0.952415
PGS001497	Mean ISOVF in cingulum cingulate gyrus on FA skeleton (R)	HP:0000964	Eczema	19	-0.00122924	0.0018414	-0.667558	0.504481	0.642359	0.5031	0.952415
PGS001499	Mean ISOVF in fornix on FA skeleton	HP:0000964	Eczema	19	0.00164742	0.0018357	0.897432	0.36958	0.657521	0.3743	0.952415
PGS001500	Mean ISOVF in posterior corona radiata on FA skeleton (L)	HP:0000964	Eczema	19	0.00160944	0.00178791	0.90018	0.368116	0.657729	0.3661	0.952415
PGS001501	Mean ISOVF in posterior thalamic radiation on FA skeleton (L)	HP:0000964	Eczema	19	0.00157533	0.00183158	0.860094	0.389824	0.654755	0.3791	0.952415
PGS001502	Mean ISOVF in sagittal stratum on FA skeleton (L)	HP:0000964	Eczema	19	-0.00417585	0.0018368	-2.27344	0.0230891	0.841039	0.0243	0.952415
PGS001503	Mean ISOVF in sagittal stratum on FA skeleton (R)	HP:0000964	Eczema	19	-0.00216089	0.00180479	-1.19731	0.231307	0.683983	0.2362	0.952415
PGS001504	Mean ISOVF in superior cerebellar peduncle on FA skeleton (R)	HP:0000964	Eczema	19	0.00187476	0.00183152	1.02361	0.306125	0.667734	0.3083	0.952415
PGS001505	Mean ISOVF in superior corona radiata on FA skeleton (L)	HP:0000964	Eczema	19	0.00179398	0.00183724	0.976456	0.328938	0.66376	0.3339	0.952415
PGS001506	Mean ISOVF in superior corona radiata on FA skeleton (R)	HP:0000964	Eczema	19	-0.00238869	0.00185765	-1.28587	0.198615	0.693245	0.198	0.952415
PGS001513	Median T2star in thalamus (R)	HP:0000964	Eczema	19	0.00213977	0.00182388	1.17319	0.240837	0.681576	0.2367	0.952415
PGS001516	Other diseases of intestine (time-to-event)	HP:0000964	Eczema	19	-0.00256843	0.00187876	-1.36709	0.171728	0.702317	0.169	0.952415
PGS001519	Position of pulse wave notch	HP:0000964	Eczema	19	0.00135449	0.00182109	0.74378	0.457083	0.646893	0.4527	0.952415
PGS001522	Psoriatic and enteropathic arthropathies (time-to-event)	HP:0000964	Eczema	19	0.00183485	0.00179919	1.01982	0.307918	0.667407	0.3059	0.952415
PGS001530	Speed of sound through heel (L)	HP:0000964	Eczema	19	-0.00132132	0.00185023	-0.714139	0.475211	0.645072	0.4699	0.952415
PGS001531	Speed of sound through heel (R)	HP:0000964	Eczema	19	-0.00163341	0.00185288	-0.88155	0.37811	0.65633	0.3784	0.952415
PGS001533	Tinnitus severity	HP:0000964	Eczema	19	0.00278067	0.0018519	1.50152	0.133354	0.71855	0.1361	0.952415
PGS001536	Vitiligo (time-to-event)	HP:0000964	Eczema	19	0.00134446	0.00183281	0.733553	0.463294	0.646256	0.4659	0.952415
PGS001537	Volume of accumbens (L)	HP:0000964	Eczema	19	0.00241223	0.00181705	1.32756	0.184453	0.697832	0.186	0.952415
PGS001538	Volume of accumbens (R)	HP:0000964	Eczema	19	0.00125481	0.00179514	0.699002	0.484619	0.64417	0.4919	0.952415
PGS001539	Volume of brain stem + 4th ventricle	HP:0000964	Eczema	19	0.00193135	0.00179218	1.07765	0.281298	0.672518	0.2891	0.952415
PGS001540	Volume of brain, grey+white matter	HP:0000964	Eczema	19	0.00124361	0.00179269	0.693709	0.487933	0.643859	0.49	0.952415
PGS001541	Volume of brain, grey+white matter (normalised for head size)	HP:0000964	Eczema	19	-0.00201913	0.00183309	-1.10149	0.270796	0.674706	0.269	0.952415
PGS001542	Volume of caudate (L)	HP:0000964	Eczema	19	-0.00142322	0.00183568	-0.775312	0.438233	0.648912	0.4381	0.952415
PGS001544	Volume of grey matter	HP:0000964	Eczema	19	0.00307034	0.00179868	1.707	0.0879539	0.746289	0.088	0.952415
PGS001546	Volume of grey matter in Amygdala (L)	HP:0000964	Eczema	19	-0.00130879	0.00178765	-0.732132	0.464161	0.646168	0.4605	0.952415
PGS001553	Volume of grey matter in Crus I Cerebellum (R)	HP:0000964	Eczema	19	-0.00127612	0.00182709	-0.698441	0.48497	0.644137	0.4802	0.952415
PGS001554	Volume of grey matter in Crus II Cerebellum (L)	HP:0000964	Eczema	19	0.00216597	0.00183367	1.18122	0.237634	0.682372	0.24	0.952415
PGS001555	Volume of grey matter in Crus II Cerebellum (R)	HP:0000964	Eczema	19	0.00311495	0.00189445	1.64425	0.100258	0.737443	0.1036	0.952415
PGS001559	Volume of grey matter in Frontal Orbital Cortex (R)	HP:0000964	Eczema	19	-0.00153065	0.00181737	-0.842235	0.399741	0.653474	0.4012	0.952415
PGS001563	Volume of grey matter in Hippocampus (L)	HP:0000964	Eczema	19	-0.00285188	0.00183695	-1.55251	0.120675	0.725103	0.1178	0.952415
PGS001568	Volume of grey matter in Inferior Temporal Gyrus, posterior division (L)	HP:0000964	Eczema	19	-0.00121549	0.00182019	-0.667782	0.504338	0.642371	0.4998	0.952415
PGS001570	Volume of grey matter in Insular Cortex (R)	HP:0000964	Eczema	19	-0.00126248	0.00183131	-0.689386	0.490648	0.643607	0.4819	0.952415
PGS001571	Volume of grey matter in Intracalcarine Cortex (L)	HP:0000964	Eczema	19	-0.00383799	0.0018748	-2.04715	0.0407536	0.799975	0.0406	0.952415
PGS001573	Volume of grey matter in IX Cerebellum (R)	HP:0000964	Eczema	19	0.0014495	0.00180717	0.802083	0.422586	0.650692	0.4233	0.952415
PGS001574	Volume of grey matter in Lateral Occipital Cortex, inferior division (R)	HP:0000964	Eczema	19	-0.00147718	0.00183054	-0.806966	0.419767	0.651023	0.4153	0.952415
PGS001575	Volume of grey matter in Lateral Occipital Cortex, superior division (R)	HP:0000964	Eczema	19	0.0015391	0.00182492	0.843379	0.399101	0.653555	0.395	0.952415
PGS001576	Volume of grey matter in Lingual Gyrus (R)	HP:0000964	Eczema	19	-0.00192822	0.0018373	-1.04949	0.294062	0.669994	0.2975	0.952415
PGS001577	Volume of grey matter in Middle Frontal Gyrus (L)	HP:0000964	Eczema	19	0.00136049	0.00184079	0.73908	0.459932	0.646599	0.4577	0.952415
PGS001579	Volume of grey matter in Middle Temporal Gyrus, posterior division (R)	HP:0000964	Eczema	19	0.0015158	0.00184737	0.820514	0.412006	0.651952	0.4125	0.952415
PGS001580	Volume of grey matter in Occipital Fusiform Gyrus (L)	HP:0000964	Eczema	19	-0.00202727	0.00184454	-1.09907	0.27185	0.674481	0.2783	0.952415
PGS001581	Volume of grey matter in Occipital Pole (R)	HP:0000964	Eczema	19	-0.00157183	0.00183318	-0.857438	0.39129	0.654563	0.385	0.952415
PGS001582	Volume of grey matter in Paracingulate Gyrus (R)	HP:0000964	Eczema	19	0.00233381	0.00181266	1.2875	0.198045	0.693422	0.1992	0.952415
PGS001585	Volume of grey matter in Parahippocampal Gyrus, posterior division (L)	HP:0000964	Eczema	19	0.00423524	0.00179711	2.3567	0.0185194	0.857221	0.0192	0.952415
PGS001586	Volume of grey matter in Parahippocampal Gyrus, posterior division (R)	HP:0000964	Eczema	19	0.00190522	0.00185159	1.02896	0.303602	0.668197	0.3099	0.952415
PGS001587	Volume of grey matter in Planum Polare (L)	HP:0000964	Eczema	19	-0.00313499	0.00181247	-1.72967	0.0838189	0.749567	0.0826	0.952415
PGS001588	Volume of grey matter in Planum Polare (R)	HP:0000964	Eczema	19	-0.00221566	0.00185885	-1.19195	0.233399	0.683445	0.2353	0.952415
PGS001592	Volume of grey matter in Precuneous Cortex (L)	HP:0000964	Eczema	19	0.0031061	0.00178121	1.74381	0.0813214	0.751633	0.0847	0.952415
PGS001593	Volume of grey matter in Putamen (L)	HP:0000964	Eczema	19	0.00140738	0.00180752	0.778622	0.43628	0.649129	0.4264	0.952415
PGS001594	Volume of grey matter in Putamen (R)	HP:0000964	Eczema	19	0.00249083	0.00183393	1.35819	0.174532	0.701296	0.1799	0.952415
PGS001596	Volume of grey matter in Subcallosal Cortex (R)	HP:0000964	Eczema	19	0.00147981	0.00182728	0.80984	0.418113	0.651219	0.4157	0.952415
PGS001597	Volume of grey matter in Superior Frontal Gyrus (L)	HP:0000964	Eczema	19	0.00216155	0.00177753	1.21604	0.22409	0.685888	0.2227	0.952415
PGS001604	Volume of grey matter in Temporal Fusiform Cortex, posterior division (L)	HP:0000964	Eczema	19	-0.00365477	0.00181977	-2.00837	0.0447176	0.793366	0.0454	0.952415
PGS001605	Volume of grey matter in Temporal Fusiform Cortex, posterior division (R)	HP:0000964	Eczema	19	-0.0020472	0.00183313	-1.11678	0.264202	0.676135	0.2623	0.952415
PGS001607	Volume of grey matter in Temporal Pole (R)	HP:0000964	Eczema	19	0.00165886	0.00182137	0.910777	0.362506	0.658537	0.3597	0.952415
PGS001608	Volume of grey matter in Thalamus (L)	HP:0000964	Eczema	19	-0.00321438	0.00184334	-1.74378	0.0813281	0.751628	0.0813	0.952415
PGS001609	Volume of grey matter in Thalamus (R)	HP:0000964	Eczema	19	-0.0039928	0.00181908	-2.19495	0.0282637	0.826313	0.028	0.952415
PGS001612	Volume of grey matter in Ventral Striatum (L)	HP:0000964	Eczema	19	0.00169135	0.00179511	0.942198	0.346188	0.660991	0.3482	0.952415
PGS001615	Volume of grey matter in Vermis IX Cerebellum	HP:0000964	Eczema	19	0.00138804	0.00180194	0.770302	0.441198	0.648586	0.4401	0.952415
PGS001619	Volume of grey matter in Vermis VIIIb Cerebellum	HP:0000964	Eczema	19	0.0015579	0.00183297	0.849935	0.395447	0.654023	0.3858	0.952415
PGS001621	Volume of grey matter in VI Cerebellum (L)	HP:0000964	Eczema	19	-0.00157974	0.00182468	-0.865763	0.386708	0.655168	0.3844	0.952415
PGS001623	Volume of grey matter in VIIb Cerebellum (L)	HP:0000964	Eczema	19	0.00298793	0.00182477	1.63743	0.101674	0.736502	0.1035	0.952415
PGS001624	Volume of grey matter in VIIb Cerebellum (R)	HP:0000964	Eczema	19	0.00133214	0.00185259	0.719066	0.472171	0.645369	0.4686	0.952415
PGS001625	Volume of grey matter in VIIIa Cerebellum (L)	HP:0000964	Eczema	19	0.001956	0.00182286	1.07304	0.283364	0.6721	0.2796	0.952415
PGS001626	Volume of grey matter in VIIIa Cerebellum (R)	HP:0000964	Eczema	19	0.00191773	0.00181359	1.05742	0.290427	0.670698	0.2974	0.952415
PGS001627	Volume of grey matter in VIIIb Cerebellum (L)	HP:0000964	Eczema	19	0.00140181	0.00181754	0.771266	0.440626	0.648648	0.4332	0.952415
PGS001628	Volume of grey matter in VIIIb Cerebellum (R)	HP:0000964	Eczema	19	0.00188208	0.00185344	1.01545	0.309993	0.667033	0.31	0.952415
PGS001629	Volume of grey matter in X Cerebellum (R)	HP:0000964	Eczema	19	-0.00133489	0.00183279	-0.728339	0.466478	0.645935	0.4721	0.952415
PGS001630	Volume of hippocampus (L)	HP:0000964	Eczema	19	-0.00396155	0.00183065	-2.16402	0.0305627	0.82065	0.033	0.952415
PGS001631	Volume of pallidum (L)	HP:0000964	Eczema	19	-0.00251521	0.00180943	-1.39005	0.164644	0.704983	0.165	0.952415
PGS001632	Volume of pallidum (R)	HP:0000964	Eczema	19	-0.00294142	0.00181244	-1.6229	0.104743	0.734509	0.1034	0.952415
PGS001633	Volume of peripheral cortical grey matter	HP:0000964	Eczema	19	0.00200276	0.00178288	1.12333	0.261412	0.676753	0.2637	0.952415
PGS001635	Volume of putamen (L)	HP:0000964	Eczema	19	-0.00219657	0.00180906	-1.2142	0.224791	0.6857	0.2279	0.952415
PGS001639	Volume of ventricular cerebrospinal fluid	HP:0000964	Eczema	19	-0.00240696	0.00182246	-1.32072	0.186722	0.69707	0.1882	0.952415
PGS001641	Volume of white matter (normalised for head size)	HP:0000964	Eczema	19	-0.00249736	0.00184891	-1.35072	0.176914	0.700444	0.17	0.952415
PGS001642	Volumetric scaling from T1 head image to standard space	HP:0000964	Eczema	19	-0.00311045	0.00179654	-1.73136	0.0835179	0.749813	0.0862	0.952415
PGS001644	WA FA in tract acoustic radiation (R)	HP:0000964	Eczema	19	0.0012404	0.00184031	0.67402	0.500365	0.642724	0.5019	0.952415
PGS001647	WA FA in tract cingulate gyrus part of cingulum (L)	HP:0000964	Eczema	19	-0.00129405	0.00182785	-0.70796	0.47904	0.644701	0.4881	0.952415
PGS001650	WA FA in tract forceps major	HP:0000964	Eczema	19	-0.00500903	0.00181557	-2.75893	0.00584378	0.943505	0.0053	0.952415
PGS001651	WA FA in tract forceps minor	HP:0000964	Eczema	19	0.00343386	0.00183101	1.87539	0.0608621	0.771658	0.0601	0.952415
PGS001652	WA FA in tract inferior fronto-occipital fasciculus (L)	HP:0000964	Eczema	19	0.00141177	0.00180493	0.782179	0.434188	0.649363	0.4276	0.952415
PGS001656	WA FA in tract posterior thalamic radiation (L)	HP:0000964	Eczema	19	-0.00120091	0.00179477	-0.66912	0.503484	0.642447	0.5004	0.952415
PGS001657	WA FA in tract posterior thalamic radiation (R)	HP:0000964	Eczema	19	-0.00281138	0.00182098	-1.54388	0.12275	0.723979	0.1182	0.952415
PGS001658	WA FA in tract superior longitudinal fasciculus (L)	HP:0000964	Eczema	19	-0.00138618	0.00183446	-0.755633	0.449945	0.647642	0.4525	0.952415
PGS001663	WA ICVF in tract anterior thalamic radiation (L)	HP:0000964	Eczema	19	-0.00133597	0.0018091	-0.73847	0.460302	0.646561	0.4544	0.952415
PGS001664	WA ICVF in tract anterior thalamic radiation (R)	HP:0000964	Eczema	19	-0.00143403	0.00181863	-0.788526	0.430468	0.649783	0.4344	0.952415
PGS001665	WA ICVF in tract cingulate gyrus part of cingulum (L)	HP:0000964	Eczema	19	-0.00187787	0.00182966	-1.02635	0.30483	0.667971	0.2963	0.952415
PGS001666	WA ICVF in tract cingulate gyrus part of cingulum (R)	HP:0000964	Eczema	19	-0.00256747	0.00179834	-1.42769	0.153513	0.709447	0.1533	0.952415
PGS001669	WA ICVF in tract forceps major	HP:0000964	Eczema	19	-0.00137944	0.00181734	-0.759046	0.447901	0.64786	0.4536	0.952415
PGS001672	WA ICVF in tract inferior fronto-occipital fasciculus (R)	HP:0000964	Eczema	19	-0.00180207	0.00182497	-0.987451	0.323523	0.66467	0.3196	0.952415
PGS001673	WA ICVF in tract inferior longitudinal fasciculus (L)	HP:0000964	Eczema	19	-0.00199085	0.00182107	-1.09323	0.274404	0.673942	0.2728	0.952415
PGS001674	WA ICVF in tract inferior longitudinal fasciculus (R)	HP:0000964	Eczema	19	-0.00234636	0.00183654	-1.2776	0.201517	0.692352	0.1969	0.952415
PGS001677	WA ICVF in tract middle cerebellar peduncle	HP:0000964	Eczema	19	0.00292907	0.00180788	1.62017	0.105329	0.734136	0.1048	0.952415
PGS001680	WA ICVF in tract posterior thalamic radiation (L)	HP:0000964	Eczema	19	-0.00196337	0.00183117	-1.0722	0.283741	0.672024	0.2789	0.952415
PGS001681	WA ICVF in tract posterior thalamic radiation (R)	HP:0000964	Eczema	19	-0.00198426	0.00182132	-1.08946	0.276062	0.673596	0.2828	0.952415
PGS001683	WA ICVF in tract superior longitudinal fasciculus (R)	HP:0000964	Eczema	19	-0.00196943	0.00183669	-1.07227	0.283709	0.67203	0.2818	0.952415
PGS001684	WA ICVF in tract superior thalamic radiation (L)	HP:0000964	Eczema	19	-0.00361501	0.00182992	-1.9755	0.0483275	0.787863	0.0485	0.952415
PGS001685	WA ICVF in tract superior thalamic radiation (R)	HP:0000964	Eczema	19	-0.00285955	0.00181826	-1.57269	0.115925	0.727757	0.1164	0.952415
PGS001691	WA ISOVF in tract cingulate gyrus part of cingulum (L)	HP:0000964	Eczema	19	0.00150834	0.00182684	0.825656	0.409083	0.652309	0.405	0.952415
PGS001693	WA ISOVF in tract inferior fronto-occipital fasciculus (L)	HP:0000964	Eczema	19	-0.00259575	0.00182293	-1.42395	0.154594	0.708998	0.1581	0.952415
PGS001695	WA ISOVF in tract inferior longitudinal fasciculus (L)	HP:0000964	Eczema	19	-0.00249439	0.00182692	-1.36535	0.172273	0.702117	0.1678	0.952415
PGS001696	WA ISOVF in tract inferior longitudinal fasciculus (R)	HP:0000964	Eczema	19	-0.00189254	0.00180917	-1.04608	0.295629	0.669693	0.2903	0.952415
PGS001697	WA ISOVF in tract posterior thalamic radiation (R)	HP:0000964	Eczema	19	-0.00221121	0.00182687	-1.21038	0.226254	0.685309	0.2292	0.952415
PGS001698	WA ISOVF in tract superior longitudinal fasciculus (L)	HP:0000964	Eczema	19	0.00270046	0.00182655	1.47845	0.139421	0.715656	0.1435	0.952415
PGS001699	WA ISOVF in tract superior longitudinal fasciculus (R)	HP:0000964	Eczema	19	0.0019926	0.00184513	1.07993	0.280285	0.672724	0.2799	0.952415
PGS001700	WA ISOVF in tract superior thalamic radiation (L)	HP:0000964	Eczema	19	0.0019687	0.00183452	1.07314	0.283316	0.672109	0.2798	0.952415
PGS001702	WA ISOVF in tract uncinate fasciculus (L)	HP:0000964	Eczema	19	0.00180174	0.00181836	0.990859	0.321856	0.664954	0.3164	0.952415
PGS001703	WA ISOVF in tract uncinate fasciculus (R)	HP:0000964	Eczema	19	0.00196072	0.00178356	1.09933	0.271736	0.674506	0.272	0.952415
PGS001705	WA L1 in tract inferior fronto-occipital fasciculus (L)	HP:0000964	Eczema	19	0.0030906	0.00186975	1.65295	0.0984734	0.73865	0.0925	0.952415
PGS001706	WA L1 in tract inferior fronto-occipital fasciculus (R)	HP:0000964	Eczema	19	0.00300348	0.00180655	1.66255	0.0965359	0.739989	0.1011	0.952415
PGS001707	WA L1 in tract inferior longitudinal fasciculus (L)	HP:0000964	Eczema	19	0.00474916	0.0018478	2.57017	0.0102257	0.901342	0.0104	0.952415
PGS001709	WA L1 in tract superior longitudinal fasciculus (L)	HP:0000964	Eczema	19	0.00210124	0.00182574	1.1509	0.249889	0.679394	0.2518	0.952415
PGS001710	WA L1 in tract superior longitudinal fasciculus (R)	HP:0000964	Eczema	19	0.00524201	0.00179132	2.92633	0.00346253	0.983364	0.0033	0.952415
PGS001711	WA L1 in tract superior thalamic radiation (L)	HP:0000964	Eczema	19	0.00209263	0.00183486	1.14049	0.254199	0.678389	0.2521	0.952415
PGS001712	WA L1 in tract superior thalamic radiation (R)	HP:0000964	Eczema	19	0.00120605	0.00182143	0.662145	0.507943	0.642055	0.5016	0.952415
PGS001713	WA L1 in tract uncinate fasciculus (L)	HP:0000964	Eczema	19	0.00179124	0.001825	0.9815	0.326447	0.664176	0.3199	0.952415
PGS001714	WA L2 in tract acoustic radiation (R)	HP:0000964	Eczema	19	-0.0027661	0.00185069	-1.49463	0.135143	0.717682	0.1312	0.952415
PGS001716	WA L2 in tract anterior thalamic radiation (R)	HP:0000964	Eczema	19	0.00138328	0.00184675	0.749032	0.453912	0.647223	0.4623	0.952415
PGS001718	WA L2 in tract cingulate gyrus part of cingulum (R)	HP:0000964	Eczema	19	-0.0012833	0.00180315	-0.7117	0.476721	0.644925	0.4763	0.952415
PGS001719	WA L2 in tract forceps major	HP:0000964	Eczema	19	0.00448933	0.00184332	2.43545	0.0149465	0.873058	0.0138	0.952415
PGS001720	WA L2 in tract forceps minor	HP:0000964	Eczema	19	-0.0017989	0.00181363	-0.991881	0.321357	0.665039	0.3199	0.952415
PGS001721	WA L2 in tract inferior fronto-occipital fasciculus (L)	HP:0000964	Eczema	19	-0.00136811	0.00183859	-0.744112	0.456882	0.646914	0.4558	0.952415
PGS001723	WA L2 in tract inferior longitudinal fasciculus (L)	HP:0000964	Eczema	19	-0.00148765	0.00184795	-0.80503	0.420883	0.650891	0.4264	0.952415
PGS001729	WA L3 in tract acoustic radiation (R)	HP:0000964	Eczema	19	-0.0023693	0.00183248	-1.29294	0.196157	0.694013	0.1993	0.952415
PGS001734	WA L3 in tract forceps minor	HP:0000964	Eczema	19	-0.00256033	0.00182974	-1.39929	0.161857	0.706067	0.168	0.952415
PGS001735	WA L3 in tract inferior fronto-occipital fasciculus (L)	HP:0000964	Eczema	19	-0.00191805	0.0018431	-1.04066	0.298138	0.669217	0.3002	0.952415
PGS001737	WA L3 in tract inferior longitudinal fasciculus (L)	HP:0000964	Eczema	19	-0.00267262	0.0018431	-1.45007	0.147172	0.712158	0.1543	0.952415
PGS001742	WA L3 in tract uncinate fasciculus (L)	HP:0000964	Eczema	19	-0.00152367	0.00184817	-0.824424	0.409782	0.652223	0.4172	0.952415
PGS001743	WA L3 in tract uncinate fasciculus (R)	HP:0000964	Eczema	19	-0.00183039	0.00180427	-1.01448	0.310459	0.66695	0.3142	0.952415
PGS001745	WA MD in tract anterior thalamic radiation (L)	HP:0000964	Eczema	19	0.00161904	0.00182832	0.885533	0.375959	0.656627	0.373	0.952415
PGS001746	WA MD in tract cingulate gyrus part of cingulum (L)	HP:0000964	Eczema	19	0.00184573	0.00183359	1.00662	0.314221	0.66628	0.308	0.952415
PGS001749	WA MD in tract forceps minor	HP:0000964	Eczema	19	-0.00127797	0.00180418	-0.708338	0.478805	0.644724	0.4856	0.952415
PGS001756	WA MD in tract superior thalamic radiation (R)	HP:0000964	Eczema	19	0.0026573	0.00183442	1.44858	0.147589	0.711976	0.1377	0.952415
PGS001759	WA MO in tract forceps minor	HP:0000964	Eczema	19	0.00320191	0.00184582	1.73468	0.0829279	0.750297	0.0798	0.952415
PGS001766	WA OD in tract corticospinal tract (L)	HP:0000964	Eczema	19	0.00287143	0.00180761	1.58852	0.112303	0.729863	0.1305	0.952415
PGS001767	WA OD in tract inferior longitudinal fasciculus (R)	HP:0000964	Eczema	19	-0.00325686	0.00184671	-1.7636	0.0779289	0.754551	0.0784	0.952415
PGS001768	WA OD in tract medial lemniscus (L)	HP:0000964	Eczema	19	0.00124894	0.00181177	0.689347	0.490672	0.643605	0.4939	0.952415
PGS001779	Brugada syndrome	HP:0000964	Eczema	19	-0.00275793	0.00185416	-1.48743	0.137035	0.716777	0.1416	0.952415
PGS001786	Appendectomy	HP:0000964	Eczema	19	-0.00127243	0.00181184	-0.702287	0.482569	0.644364	0.477	0.952415
PGS001791	Idiopathic pulmonary fibrosis	HP:0000964	Eczema	19	-0.00360143	0.00184883	-1.94795	0.0515395	0.783319	0.0532	0.952415
PGS001792	Primary open-angle glaucoma	HP:0000964	Eczema	19	-0.00172664	0.00178891	-0.965191	0.334548	0.662839	0.3397	0.952415
PGS001795	Uterine cancer	HP:0000964	Eczema	19	-0.00143399	0.00186406	-0.769284	0.441802	0.648519	0.4483	0.952415
PGS001800	Forced expiratory volume (FEV1)	HP:0000964	Eczema	19	-0.00198395	0.00186448	-1.06408	0.287402	0.671293	0.2931	0.952415
PGS001810	Polycythemia vera	HP:0000964	Eczema	19	-0.00316916	0.00176469	-1.79587	0.0726426	0.759383	0.0668	0.952415
PGS001852	Duodenitis	HP:0000964	Eczema	19	0.00365447	0.00183033	1.99661	0.0459816	0.791387	0.0505	0.952415
PGS001879	Ganglion and cyst of synovium, tendon, and bursa	HP:0000964	Eczema	19	-0.00163386	0.00180129	-0.907052	0.364472	0.658252	0.3664	0.952415
PGS001985	logMAR in round (left/right)	HP:0000964	Eczema	19	0.00171925	0.00184469	0.932001	0.351431	0.660185	0.3442	0.952415
PGS002020	Benign neoplasm of other parts of digestive system	HP:0000964	Eczema	19	0.00243541	0.00182946	1.33122	0.183246	0.698242	0.1912	0.952415
PGS002025	Type 1 diabetes	HP:0000964	Eczema	19	-0.00256474	0.00179929	-1.42542	0.154167	0.709175	0.1541	0.952415
PGS002028	Hypoglycemia	HP:0000964	Eczema	19	-0.0015272	0.00179215	-0.852157	0.394213	0.654183	0.3978	0.952415
PGS002034	Congenital deficiency of other clotting factors (including factor VII)	HP:0000964	Eczema	19	0.00174827	0.00182249	0.959277	0.337517	0.662359	0.3429	0.952415
PGS002046	Otosclerosis	HP:0000964	Eczema	19	0.00246297	0.00185059	1.33091	0.183346	0.698208	0.1821	0.952415
PGS002049	Pulmonary heart disease	HP:0000964	Eczema	19	-0.00393474	0.00181941	-2.16265	0.0306681	0.820401	0.0296	0.952415
PGS002050	Atrial fibrillation and flutter	HP:0000964	Eczema	19	0.00451543	0.00186022	2.42736	0.0152832	0.871408	0.0163	0.952415
PGS002052	Occlusion and stenosis of precerebral arteries	HP:0000964	Eczema	19	-0.00435559	0.00183129	-2.37842	0.0174658	0.861538	0.0173	0.952415
PGS002053	Cerebrovascular disease	HP:0000964	Eczema	19	0.00276877	0.0018486	1.49777	0.134327	0.718076	0.13	0.952415
PGS002055	Peripheral vascular disease, unspecified	HP:0000964	Eczema	19	-0.00133266	0.00180184	-0.739608	0.459611	0.646632	0.4587	0.952415
PGS002058	Hemorrhoids	HP:0000964	Eczema	19	0.00126167	0.00185514	0.680095	0.496511	0.643071	0.5004	0.952415
PGS002064	Appendiceal conditions	HP:0000964	Eczema	19	-0.00181533	0.00182808	-0.993026	0.320799	0.665135	0.3237	0.952415
PGS002066	Ulcerative colitis	HP:0000964	Eczema	19	0.00288726	0.00181712	1.58892	0.112212	0.729916	0.1122	0.952415
PGS002067	Celiac disease	HP:0000964	Eczema	19	-0.00268451	0.00181546	-1.4787	0.139354	0.715687	0.1351	0.952415
PGS002068	Diverticulosis	HP:0000964	Eczema	19	-0.00155179	0.00187274	-0.828623	0.407401	0.652516	0.4205	0.952415
PGS002069	Functional digestive disorders	HP:0000964	Eczema	19	-0.00158605	0.00184633	-0.859032	0.39041	0.654678	0.39	0.952415
PGS002070	Anal and rectal polyp	HP:0000964	Eczema	19	0.0017816	0.00181589	0.981119	0.326635	0.664145	0.3198	0.952415
PGS002074	Hematuria	HP:0000964	Eczema	19	0.00288204	0.00183132	1.57375	0.115679	0.727898	0.1178	0.952415
PGS002075	Urinary calculus	HP:0000964	Eczema	19	0.00147162	0.00181735	0.809764	0.418157	0.651213	0.4094	0.952415
PGS002076	Hyperplasia of prostate	HP:0000964	Eczema	19	-0.00158704	0.00183016	-0.867159	0.385943	0.655269	0.382	0.952415
PGS002077	Endometriosis	HP:0000964	Eczema	19	0.00124718	0.00186393	0.669113	0.503488	0.642446	0.4923	0.952415
PGS002080	Rhesus isoimmunization in pregnancy	HP:0000964	Eczema	19	-0.00194126	0.00184368	-1.05292	0.292483	0.670298	0.3112	0.952415
PGS002081	Superficial cellulitis and abscess	HP:0000964	Eczema	19	0.00189935	0.00183559	1.03473	0.300899	0.668698	0.3033	0.952415
PGS002082	Lupus (localized and systemic)	HP:0000964	Eczema	19	-0.00154952	0.00182452	-0.849277	0.395813	0.653976	0.4015	0.952415
PGS002084	Sarcoidosis	HP:0000964	Eczema	19	-0.00242677	0.00181382	-1.33793	0.181047	0.698997	0.181	0.952415
PGS002086	Diseases of hair and hair follicles	HP:0000964	Eczema	19	0.00132948	0.00185758	0.715708	0.474242	0.645166	0.4599	0.952415
PGS002087	Sebaceous cyst	HP:0000964	Eczema	19	0.00227924	0.00187868	1.21321	0.225169	0.685599	0.2278	0.952415
PGS002089	Ankylosing spondylitis	HP:0000964	Eczema	19	0.00341103	0.00187874	1.81559	0.0695591	0.762378	0.0591	0.952415
PGS002090	Other arthropathies	HP:0000964	Eczema	19	-0.0012322	0.00179748	-0.685516	0.493086	0.643383	0.4953	0.952415
PGS002091	Polymyalgia Rheumatica	HP:0000964	Eczema	19	0.001317	0.0018096	0.727789	0.466815	0.645901	0.4696	0.952415
PGS002093	Hallux valgus (Bunion)	HP:0000964	Eczema	19	0.0044258	0.00183545	2.41129	0.0159717	0.868145	0.0158	0.952415
PGS002096	Abdominal pain	HP:0000964	Eczema	19	-0.00219351	0.00183027	-1.19846	0.230857	0.6841	0.23	0.952415
PGS002099	Albumin	HP:0000964	Eczema	19	-0.00157692	0.00179838	-0.876855	0.380654	0.655982	0.3844	0.952415
PGS002100	Ankle spacing width	HP:0000964	Eczema	19	0.00129425	0.00181464	0.713225	0.475777	0.645017	0.4844	0.952415
PGS002103	avMSE	HP:0000964	Eczema	19	0.00155638	0.00180912	0.860299	0.389711	0.65477	0.3862	0.952415
PGS002104	Hearing difficulty/problems	HP:0000964	Eczema	19	-0.00279819	0.0018205	-1.53705	0.124415	0.723093	0.1228	0.952415
PGS002107	Diagnosed with coeliac disease or gluten sensitivity	HP:0000964	Eczema	19	-0.00279237	0.0018245	-1.53049	0.12603	0.722246	0.1199	0.952415
PGS002109	Hair colour (natural, before greying)	HP:0000964	Eczema	19	-0.00356969	0.00183082	-1.94978	0.0513205	0.783619	0.0529	0.952415
PGS002110	Skin colour	HP:0000964	Eczema	19	-0.00244562	0.00184599	-1.32483	0.185355	0.697528	0.1886	0.952415
PGS002111	Ever depressed for a whole week	HP:0000964	Eczema	19	0.00254016	0.00184379	1.37769	0.168431	0.703542	0.1646	0.952415
PGS002113	Depression possibly related to stressful or traumatic event	HP:0000964	Eczema	19	-0.00196066	0.00180596	-1.08566	0.277738	0.673248	0.2751	0.952415
PGS002116	P duration	HP:0000964	Eczema	19	-0.00264491	0.00185692	-1.42435	0.154476	0.709047	0.1539	0.952415
PGS002117	PP interval	HP:0000964	Eczema	19	-0.00261654	0.00182574	-1.43313	0.151951	0.710103	0.153	0.952415
PGS002118	PQ interval	HP:0000964	Eczema	19	-0.00179594	0.00181957	-0.987009	0.323739	0.664633	0.3246	0.952415
PGS002119	QT interval	HP:0000964	Eczema	19	-0.00305104	0.00182652	-1.67041	0.0949711	0.741091	0.099	0.952415
PGS002121	RR interval	HP:0000964	Eczema	19	-0.00221976	0.00182003	-1.21963	0.222726	0.686256	0.2229	0.952415
PGS002122	Red blood cell (erythrocyte) distribution width	HP:0000964	Eczema	19	0.00164862	0.00181573	0.907966	0.363989	0.658322	0.3652	0.952415
PGS002124	Ever addicted to any substance or behaviour	HP:0000964	Eczema	19	0.00178429	0.00179919	0.991723	0.321434	0.665026	0.3231	0.952415
PGS002127	Age at first live birth	HP:0000964	Eczema	19	0.00168699	0.00181643	0.928737	0.35312	0.659929	0.353	0.952415
PGS002129	Length of menstrual cycle	HP:0000964	Eczema	19	0.00338418	0.0018367	1.84253	0.0655229	0.766521	0.0626	0.952415
PGS002132	Falls in the last year	HP:0000964	Eczema	19	0.00198272	0.00183497	1.08052	0.280023	0.672778	0.2794	0.952415
PGS002133	Body fat percentage	HP:0000964	Eczema	19	-0.0012389	0.00179648	-0.689626	0.490497	0.643621	0.4899	0.952415
PGS002141	Haematocrit percentage	HP:0000964	Eczema	19	0.0024766	0.00180447	1.37248	0.170045	0.702939	0.1684	0.952415
PGS002142	Haemoglobin concentration	HP:0000964	Eczema	19	0.00216533	0.0018025	1.20129	0.229758	0.684386	0.2274	0.952415
PGS002143	Hand grip strength (mean of both)	HP:0000964	Eczema	19	-0.00347374	0.0018207	-1.90791	0.0565239	0.77683	0.0569	0.952415
PGS002145	Headaches for 3+ months	HP:0000964	Eczema	19	0.00152922	0.00180623	0.846639	0.397282	0.653787	0.3965	0.952415
PGS002146	Standing height	HP:0000964	Eczema	19	0.00124358	0.00181095	0.686703	0.492337	0.643452	0.4919	0.952415
PGS002147	Immature reticulocyte fraction	HP:0000964	Eczema	19	0.00356039	0.00182723	1.94851	0.051472	0.783412	0.0539	0.952415
PGS002151	Handedness (chirality/laterality)	HP:0000964	Eczema	19	0.00454297	0.00183918	2.47011	0.0135771	0.880192	0.0125	0.952415
PGS002152	Alcohol intake frequency	HP:0000964	Eczema	19	0.00228612	0.00183172	1.24807	0.21213	0.689211	0.211	0.952415
PGS002153	General happiness with own health	HP:0000964	Eczema	19	-0.00225686	0.0018258	-1.23609	0.216548	0.687958	0.2171	0.952415
PGS002155	Ease of skin tanning	HP:0000964	Eczema	19	0.00268769	0.00182392	1.47358	0.140727	0.715052	0.1427	0.952415
PGS002157	Alkaline phosphatase	HP:0000964	Eczema	19	-0.00186982	0.00178582	-1.04704	0.29519	0.669777	0.3025	0.952415
PGS002159	Aspartate aminotransferase	HP:0000964	Eczema	19	0.00141132	0.00181813	0.776253	0.437677	0.648973	0.4365	0.952415
PGS002162	Creatinine (enzymatic) in urine	HP:0000964	Eczema	19	0.00182817	0.0018041	1.01334	0.311001	0.666853	0.3168	0.952415
PGS002163	Creatinine	HP:0000964	Eczema	19	0.00238992	0.00185308	1.2897	0.19728	0.69366	0.2015	0.952415
PGS002166	QRS duration	HP:0000964	Eczema	19	-0.00371706	0.00181988	-2.04247	0.0412152	0.799171	0.0402	0.952415
PGS002167	Eosinophil percentage	HP:0000964	Eczema	19	0.00226488	0.00183941	1.23131	0.218329	0.687461	0.2109	0.952415
PGS002168	Whole body fat-free mass	HP:0000964	Eczema	19	0.00234188	0.00180389	1.29824	0.194331	0.694591	0.1988	0.952415
PGS002173	Heel bone mineral density (BMD)	HP:0000964	Eczema	19	-0.0022559	0.00188897	-1.19425	0.2325	0.683676	0.2339	0.952415
PGS002174	Heel Broadband ultrasound attenuation, direct entry	HP:0000964	Eczema	19	-0.00311649	0.00188938	-1.64948	0.0991819	0.738168	0.1024	0.952415
PGS002175	Speed of sound through heel	HP:0000964	Eczema	19	-0.00191265	0.00187107	-1.02222	0.30678	0.667614	0.305	0.952415
PGS002178	IGF-1	HP:0000964	Eczema	19	0.00286204	0.0018124	1.57914	0.114437	0.728613	0.1133	0.952415
PGS002181	Lipoprotein A	HP:0000964	Eczema	19	0.00397141	0.00182794	2.17261	0.0299087	0.822215	0.0284	0.952415
PGS002189	Mean platelet (thrombocyte) volume	HP:0000964	Eczema	19	-0.00286626	0.00182525	-1.57034	0.11647	0.727446	0.1202	0.952415
PGS002192	Potassium in urine	HP:0000964	Eczema	19	0.00343421	0.00184663	1.85971	0.0630504	0.769196	0.0674	0.952415
PGS002195	Sex hormone binding globulin (SHBG)	HP:0000964	Eczema	19	0.00168581	0.00184857	0.911951	0.361887	0.658628	0.3567	0.952415
PGS002199	Ventricular rate	HP:0000964	Eczema	19	0.00305169	0.00183256	1.66526	0.0959929	0.740369	0.0933	0.952415
PGS002201	Waist circumference	HP:0000964	Eczema	19	0.00175644	0.0017774	0.988207	0.323152	0.664733	0.3326	0.952415
PGS002202	Whole body water mass	HP:0000964	Eczema	19	0.00229228	0.00180537	1.2697	0.204317	0.691505	0.2004	0.952415
PGS002203	Lymphocyte percentage	HP:0000964	Eczema	19	-0.00238823	0.00178407	-1.33864	0.180815	0.699077	0.1794	0.952415
PGS002205	Testosterone (male only)	HP:0000964	Eczema	19	-0.00163048	0.00184674	-0.882896	0.377382	0.65643	0.3822	0.952415
PGS002210	Use of sun/uv protection	HP:0000964	Eczema	19	0.00345712	0.00181049	1.9095	0.0563187	0.777085	0.0551	0.952415
PGS002211	Myopia diagnosis	HP:0000964	Eczema	19	-0.00129504	0.00179668	-0.720795	0.471107	0.645474	0.4732	0.952415
PGS002212	Daytime dozing / sleeping (narcolepsy)	HP:0000964	Eczema	19	-0.00333667	0.00181592	-1.83745	0.0662692	0.765735	0.0671	0.952415
PGS002214	Neutrophil percentage	HP:0000964	Eczema	19	0.00192614	0.00178884	1.07676	0.281699	0.672436	0.2872	0.952415
PGS002216	Phosphate	HP:0000964	Eczema	19	-0.00257678	0.00183216	-1.40642	0.159732	0.706909	0.1574	0.952415
PGS002219	Total protein	HP:0000964	Eczema	19	0.00173431	0.00180698	0.959785	0.337261	0.6624	0.3318	0.952415
PGS002225	Snoring	HP:0000964	Eczema	19	0.00310505	0.0018035	1.72168	0.0852585	0.748407	0.0831	0.952415
PGS002231	Qualifications (years of education)	HP:0000964	Eczema	19	0.00178042	0.00181158	0.982802	0.325806	0.664284	0.3254	0.952415
PGS002237	Chronic Kidney Disease (stage 3 or greater)	HP:0000964	Eczema	19	0.00151944	0.00186463	0.814875	0.415226	0.651563	0.4209	0.952415
PGS002245	Liver fat (MRI-derived)	HP:0000964	Eczema	19	0.00124423	0.00181542	0.685366	0.49318	0.643374	0.4919	0.952415
PGS002247	Melanoma	HP:0000964	Eczema	19	0.00449681	0.00184735	2.4342	0.0149984	0.872802	0.0155	0.952415
PGS002248	Childhood asthma	HP:0000964	Eczema	19	-0.00168587	0.00185118	-0.9107	0.362546	0.658531	0.3626	0.952415
PGS002250	Epithelial ovarian cancer	HP:0000964	Eczema	19	0.00132015	0.00184301	0.716303	0.473875	0.645202	0.4667	0.952415
PGS002255	Physical activity (measured)	HP:0000964	Eczema	19	0.00281833	0.00184369	1.52863	0.126489	0.722008	0.1319	0.952415
PGS002256	Gestational diabetes mellitus in early pregnancy	HP:0000964	Eczema	19	-0.00138584	0.00181295	-0.764414	0.444697	0.648205	0.4553	0.952415
PGS002264	Pancreatic ductal adenocarcinoma	HP:0000964	Eczema	19	0.00216555	0.00181694	1.19186	0.233434	0.683436	0.2303	0.952415
PGS002266	Nonsyndromic cleft lip with or without cleft palate	HP:0000964	Eczema	19	0.00336859	0.00180892	1.86221	0.062698	0.769586	0.0612	0.952415
PGS002267	Ascending thoracic aortic diameter	HP:0000964	Eczema	19	0.00411565	0.00183443	2.24356	0.0249527	0.835373	0.0259	0.952415
PGS002269	Age-related macular degeneration	HP:0000964	Eczema	19	0.0013796	0.00181901	0.758432	0.448268	0.647821	0.4619	0.952415
PGS002276	QTc duration	HP:0000964	Eczema	19	-0.00200907	0.00180965	-1.1102	0.267027	0.675517	0.263	0.952415
PGS002278	Supranormal left ventricular ejection fraction	HP:0000964	Eczema	19	0.00194907	0.00180522	1.07968	0.280393	0.672702	0.2759	0.952415
PGS002279	Reduced left ventricular ejection fraction	HP:0000964	Eczema	19	0.00270607	0.0018349	1.47478	0.140405	0.7152	0.144	0.952415
PGS002282	Nonalcoholic fatty liver disease	HP:0000964	Eczema	19	0.00161363	0.00180535	0.893806	0.371516	0.657247	0.3787	0.952415
PGS002292	Keratoconus	HP:0000964	Eczema	19	-0.00260278	0.00182487	-1.42628	0.153919	0.709278	0.1595	0.952415
PGS002295	Insulin growth-like factor-1 level	HP:0000964	Eczema	19	0.00309127	0.00183072	1.68856	0.0914361	0.743655	0.0848	0.952415
PGS002298	Esophageal cancer	HP:0000964	Eczema	19	0.00123135	0.0017846	0.689987	0.49027	0.643642	0.4982	0.952415
PGS002304	Follicular lymphoma	HP:0000964	Eczema	19	0.00181037	0.00185913	0.973775	0.330268	0.66354	0.3431	0.952415
PGS002305	Chronic lymphoid leukemia	HP:0000964	Eczema	19	0.001874	0.00179957	1.04136	0.297814	0.669278	0.2932	0.952415
PGS002309	Number of children ever born	HP:0000964	Eczema	19	-0.00205857	0.00180247	-1.14209	0.253533	0.678543	0.2522	0.952415
PGS002310	Age of Menarche	HP:0000964	Eczema	19	0.00140626	0.00180302	0.779944	0.435502	0.649216	0.4367	0.952415
PGS002311	Asthma	HP:0000964	Eczema	19	0.00146894	0.00183238	0.801655	0.422833	0.650663	0.4253	0.952415
PGS002312	Autoimmune disease	HP:0000964	Eczema	19	-0.00185705	0.00181945	-1.02066	0.307518	0.66748	0.3122	0.952415
PGS002314	Balding Type 1	HP:0000964	Eczema	19	0.00231143	0.0018168	1.27225	0.203409	0.691778	0.2086	0.952415
PGS002315	Bone Mineral Density	HP:0000964	Eczema	19	-0.001725	0.00185814	-0.928344	0.353324	0.659899	0.356	0.952415
PGS002317	Childless	HP:0000964	Eczema	19	0.0020209	0.00182176	1.10931	0.26741	0.675434	0.2621	0.952415
PGS002319	College education	HP:0000964	Eczema	19	0.00143428	0.00180415	0.794988	0.4267	0.650214	0.4301	0.952415
PGS002323	Eczema	HP:0000964	Eczema	19	0.00132091	0.00185765	0.711068	0.477112	0.644887	0.478	0.952415
PGS002325	Eosinophil count	HP:0000964	Eczema	19	0.00152181	0.00183201	0.830679	0.406239	0.652659	0.3986	0.952415
PGS002327	Forced Vital Capacity	HP:0000964	Eczema	19	0.00151795	0.00184019	0.824886	0.409519	0.652255	0.4067	0.952415
PGS002330	Hair Color	HP:0000964	Eczema	19	0.00446561	0.00184336	2.42254	0.0154871	0.870426	0.0158	0.952415
PGS002334	High cholesterol	HP:0000964	Eczema	19	0.00122608	0.00180238	0.680253	0.496411	0.64308	0.5031	0.952415
PGS002340	Mean Platelet Volume	HP:0000964	Eczema	19	-0.00126781	0.00183692	-0.690182	0.490148	0.643654	0.4857	0.952415
PGS002345	Red Blood Cell Count	HP:0000964	Eczema	19	0.00242714	0.00183757	1.32085	0.18668	0.697084	0.1811	0.952415
PGS002346	Red Blood Cell Distribution Width	HP:0000964	Eczema	19	0.00245656	0.00182041	1.34945	0.177322	0.7003	0.182	0.952415
PGS002347	Respiratory and ear-nose-throat diseases	HP:0000964	Eczema	19	0.00155842	0.00182893	0.852094	0.394248	0.654178	0.3969	0.952415
PGS002350	Tanning	HP:0000964	Eczema	19	-0.00271209	0.0018476	-1.4679	0.142263	0.714349	0.144	0.952415
PGS002356	Waist-Hip Ratio	HP:0000964	Eczema	19	0.00200794	0.00181891	1.10392	0.269739	0.674932	0.2749	0.952415
PGS002726	Multiple sclerosis	HP:0000964	Eczema	19	-0.00355587	0.00181999	-1.95379	0.050844	0.784277	0.0509	0.952415
PGS002730	LDL lowering in response to statin	HP:0000964	Eczema	19	-0.00170796	0.00181927	-0.938814	0.347922	0.660723	0.3578	0.952415
PGS002732	Chronic elevation of alanine aminotransferase	HP:0000964	Eczema	19	0.00176174	0.0017783	0.99069	0.321938	0.66494	0.318	0.952415
PGS002749	Total knee replacement	HP:0000964	Eczema	19	-0.00184423	0.00179596	-1.02688	0.304583	0.668016	0.3117	0.952415
PGS002750	Total hip replacement	HP:0000964	Eczema	19	0.00183865	0.00182679	1.00649	0.314282	0.66627	0.3061	0.952415
PGS002759	Depression	HP:0000964	Eczema	19	0.00251193	0.00180836	1.38907	0.164943	0.704867	0.1622	0.952415
PGS002760	Epilepsy	HP:0000964	Eczema	19	-0.0014286	0.00183625	-0.777997	0.436648	0.649088	0.4276	0.952415
PGS002762	Gout	HP:0000964	Eczema	19	-0.00174507	0.00181648	-0.960686	0.336808	0.662473	0.3387	0.952415
PGS002763	Hip osteoarthritis	HP:0000964	Eczema	19	0.00148444	0.00182493	0.81342	0.416059	0.651463	0.4217	0.952415
PGS002764	Hypercholesterolemia	HP:0000964	Eczema	19	0.0019041	0.00182867	1.04125	0.297866	0.669268	0.2978	0.952415
PGS002768	Osteoporosis	HP:0000964	Eczema	19	0.00264706	0.00188638	1.40325	0.160673	0.706535	0.1654	0.952415
PGS002770	Stroke	HP:0000964	Eczema	19	0.00196006	0.00184638	1.06157	0.28854	0.671068	0.2926	0.952415
PGS002774	Incident atrial fibrillation	HP:0000964	Eczema	19	0.00164236	0.00186064	0.882686	0.377496	0.656414	0.375	0.952415
PGS002776	Incident coronary artery disease	HP:0000964	Eczema	19	0.00202921	0.00181569	1.1176	0.263852	0.676212	0.2561	0.952415
PGS002778	Incident hypertension	HP:0000964	Eczema	19	0.00426675	0.00181659	2.34876	0.0189177	0.855654	0.0187	0.952415
PGS002780	Incident type 2 diabetes	HP:0000964	Eczema	19	-0.00200829	0.00184174	-1.09043	0.275635	0.673685	0.278	0.952415
PGS002786	Bipolar disorder	HP:0000964	Eczema	19	0.00247938	0.00187857	1.31982	0.187022	0.69697	0.1911	0.952415
PGS002787	Type 1 bipolar disorder	HP:0000964	Eczema	19	0.00299207	0.00185511	1.61288	0.106904	0.733144	0.1084	0.952415
PGS002788	Type 2 bipolar disorder	HP:0000964	Eczema	19	-0.00126172	0.0018396	-0.685867	0.492864	0.643403	0.5004	0.952415
PGS002790	Autism spectrum disorder	HP:0000964	Eczema	19	0.0028854	0.00183613	1.57146	0.11621	0.727595	0.1097	0.952415
PGS002812	Gluteofemoral adipose tissue volumes adjusted for BMI and height	HP:0000964	Eczema	19	-0.00529577	0.00186053	-2.84638	0.00446001	0.964039	0.0058	0.952415
PGS002813	Visceral adipose tissue volumes adjusted for BMI and height	HP:0000964	Eczema	19	0.00274321	0.0018306	1.49853	0.134128	0.718173	0.1316	0.952415
PGS002823	Age at Menopause	HP:0000964	Eczema	19	0.00227447	0.00183088	1.24228	0.214256	0.688604	0.209	0.952415
PGS002853	BMI	HP:0000964	Eczema	19	0.00290833	0.00177424	1.6392	0.101305	0.736745	0.1039	0.952415
PGS002867	C-reactive Protein	HP:0000964	Eczema	19	0.00148371	0.00185085	0.801634	0.422845	0.650661	0.4293	0.952415
PGS002892	Diastolic Blood Pressure	HP:0000964	Eczema	19	0.00466839	0.0018237	2.55984	0.0105336	0.899122	0.0109	0.952415
PGS002912	Drinking Status	HP:0000964	Eczema	19	-0.00189633	0.00181812	-1.04301	0.297048	0.669423	0.3034	0.952415
PGS002957	HDL	HP:0000964	Eczema	19	-0.00179604	0.00182274	-0.985349	0.324553	0.664495	0.3206	0.952415
PGS003037	LDL	HP:0000964	Eczema	19	0.00291065	0.00182304	1.59659	0.11049	0.730945	0.1102	0.952415
PGS003072	Systolic Blood Pressure	HP:0000964	Eczema	19	0.00186612	0.00182095	1.02481	0.305559	0.667837	0.3035	0.952415
PGS003133	Thinness	HP:0000964	Eczema	19	-0.00154531	0.00189546	-0.815268	0.415001	0.65159	0.4158	0.952415
PGS003137	Total Cholesterol	HP:0000964	Eczema	19	0.00274664	0.00181774	1.51102	0.130917	0.719755	0.1329	0.952415
PGS003147	Triglycerides	HP:0000964	Eczema	19	0.00423795	0.0017932	2.36334	0.0181915	0.858537	0.0198	0.952415
PGS003212	Sleep Apnea	HP:0000964	Eczema	19	0.00221238	0.00184132	1.20152	0.229669	0.684409	0.2259	0.952415
PGS003227	estimated glomerular filtration rate	HP:0000964	Eczema	19	-0.00237697	0.00181776	-1.30764	0.191122	0.695623	0.1943	0.952415
PGS003268	estimated glomerular filtration rate (Creatine)	HP:0000964	Eczema	19	0.00272592	0.00184246	1.4795	0.139139	0.715787	0.1386	0.952415
PGS003282	Cystatin C	HP:0000964	Eczema	19	0.00154531	0.00184126	0.839269	0.401403	0.653264	0.3991	0.952415
PGS003308	estimated glomerular filtration rate (Cystatin C)	HP:0000964	Eczema	19	0.00234328	0.0018233	1.28518	0.198854	0.693171	0.1962	0.952415
PGS003322	Insomnia	HP:0000964	Eczema	19	-0.00181735	0.00183303	-0.991445	0.32157	0.665003	0.322	0.952415
PGS003334	Dementia	HP:0000964	Eczema	19	0.00306618	0.00180894	1.69502	0.0902039	0.744575	0.0952	0.952415
PGS003335	Bladder cancer	HP:0000964	Eczema	19	-0.00231575	0.00182048	-1.27206	0.203477	0.691757	0.2052	0.952415
PGS003361	Age of smoking initiation	HP:0000964	Eczema	19	0.00185484	0.00185404	1.00043	0.317203	0.665757	0.314	0.952415
PGS003381	Uterine endometrial carcinoma	HP:0000964	Eczema	19	0.00264483	0.00182695	1.44767	0.147841	0.711866	0.1552	0.952415
PGS003383	Prostate adenocarcinoma	HP:0000964	Eczema	19	-0.00141803	0.00183787	-0.77156	0.440452	0.648667	0.4433	0.952415
PGS003387	Esophageal adenocarcinoma or Barrett‚Äôs esophagus	HP:0000964	Eczema	19	-0.002017	0.00181319	-1.1124	0.266079	0.675723	0.2615	0.952415
PGS003389	Cervical cancer	HP:0000964	Eczema	19	-0.00277711	0.00181739	-1.52808	0.126627	0.721936	0.1271	0.952415
PGS003391	Lung cancer	HP:0000964	Eczema	19	-0.00193677	0.00184634	-1.04897	0.294297	0.669948	0.2993	0.952415
PGS003392	Lung squamous cell carcinoma	HP:0000964	Eczema	19	-0.00218557	0.00184486	-1.18468	0.236263	0.682717	0.2357	0.952415
PGS000325	Oligoarthritis Juvenile Idiophatic Arthritis	HP:0000105	Enlarged kidney	8	4.91361e-06	0.00118599	0.00414306	0.996695	0.284414	0.999	0.952415
PGS001007	Age at first sexual intercourse	HP:0000105	Enlarged kidney	8	4.1003e-07	0.00119339	0.000343583	0.999726	0.284413	0.9996	0.952415
PGS001279	previously: Blood clot in the lung	HP:0000105	Enlarged kidney	8	2.9738e-06	0.00118276	0.0025143	0.997994	0.284413	0.9985	0.952415
PGS001285	Allergic disease (hay fever, rhinitis, or eczema) (diagnosed by doctor)	HP:0000105	Enlarged kidney	8	-8.64095e-07	0.00120428	-0.000717522	0.999428	0.284413	0.9994	0.952415
PGS001556	Volume of grey matter in Cuneal Cortex (R)	HP:0000105	Enlarged kidney	8	-4.13846e-06	0.00119315	-0.00346853	0.997233	0.284413	0.9968	0.952415
PGS002221	Mean reticulocyte volume	HP:0000105	Enlarged kidney	8	-4.28129e-06	0.00119722	-0.00357604	0.997147	0.284413	0.9972	0.952415
PGS002730	LDL lowering in response to statin	HP:0000105	Enlarged kidney	8	3.19135e-06	0.00118548	0.00269204	0.997852	0.284413	0.9979	0.952415
PGS002219	Total protein	HP:0002578	Gastroparesis	9	0.00092992	0.00124919	0.74442	0.456696	0.197166	0.4609	0.952416
PGS000387	Cancer within the respiratory system	HP:0002280	Enlarged cisterna magna	5	-1.3335e-05	0.000929689	-0.0143435	0.988557	0.437261	0.9899	0.952418
PGS000138	Lifetime Major Depressive Disorder	HP:0030880	Raynaud phenomenon	5	0.00168754	0.000936443	1.80207	0.0716613	0.348137	0.0731	0.952421
PGS000958	Essential hypertension	HP:0030880	Raynaud phenomenon	5	-0.00165348	0.000922309	-1.79276	0.0731387	0.346727	0.0753	0.952421
PGS001530	Speed of sound through heel (L)	HP:0030880	Raynaud phenomenon	5	-0.00170187	0.000953388	-1.78508	0.0743769	0.34557	0.0748	0.952421
PGS002271	Mitral valve prolapse	HP:0030880	Raynaud phenomenon	5	-0.00169285	0.000947342	-1.78695	0.0740743	0.345851	0.0742	0.952421
PGS002090	Other arthropathies	HP:0001738	Exocrine pancreatic insufficiency	5	-0.000611221	0.000926863	-0.659451	0.50967	0.202689	0.5089	0.952429
PGS001550	Volume of grey matter in Cingulate Gyrus, anterior division (L)	HP:0000545	Myopia	31	0.000578802	0.00232688	0.248746	0.803579	0.27841	0.8077	0.952434
PGS001118	Taking other prescription medications	HP:0001258	Spastic paraplegia	7	0.000352652	0.00113164	0.31163	0.75535	0.411993	0.7532	0.952437
PGS001519	Position of pulse wave notch	HP:0001258	Spastic paraplegia	7	0.000351909	0.00110947	0.317186	0.75113	0.412141	0.7538	0.952437
PGS001605	Volume of grey matter in Temporal Fusiform Cortex, posterior division (R)	HP:0001258	Spastic paraplegia	7	0.000353302	0.00111697	0.316304	0.7518	0.412117	0.7521	0.952437
PGS000017	Inflammatory bowel disease	HP:0000545	Myopia	31	-0.000471208	0.00233284	-0.201989	0.839943	0.277516	0.84	0.952438
PGS000112	Reticulocyte fraction of red cells	HP:0000545	Myopia	31	0.00042328	0.00231248	0.183042	0.854781	0.277206	0.8519	0.952438
PGS000145	Depression (ICD-10 defined)	HP:0000545	Myopia	31	0.000539401	0.00226964	0.237659	0.812166	0.278181	0.8128	0.952438
PGS000226	Cystatin-B (CSTB) serum levels	HP:0000545	Myopia	31	0.000565659	0.00232204	0.243604	0.807559	0.278302	0.8096	0.952438
PGS000270	N-terminal prohormone brain natriuretic peptide (NT-pro_BNP) serum levels	HP:0000545	Myopia	31	0.00037027	0.0023855	0.155217	0.876663	0.276807	0.8783	0.952438
PGS000274	Platelet-derived growth factor subunit B (PDGF_subunit_B) serum levels	HP:0000545	Myopia	31	0.000470217	0.00232743	0.202033	0.839908	0.277516	0.845	0.952438
PGS000276	Placenta growth factor (PlGF) serum levels	HP:0000545	Myopia	31	0.000355887	0.00236424	0.150529	0.88036	0.276746	0.8775	0.952438
PGS000286	Thrombomodulin (TM) serum levels	HP:0000545	Myopia	31	-0.000382026	0.00232545	-0.164281	0.869524	0.27693	0.8713	0.952438
PGS000352	High grade serous ovarian cancer	HP:0000545	Myopia	31	-0.000389822	0.00231521	-0.168374	0.866303	0.276988	0.8671	0.952438
PGS000405	Skin cancer	HP:0000545	Myopia	31	-0.000496531	0.00236691	-0.20978	0.833857	0.277652	0.8399	0.952438
PGS000679	Creatinine in urine [umol/L]	HP:0000545	Myopia	31	0.000399589	0.00231695	0.172463	0.863088	0.277047	0.8635	0.952438
PGS000705	Gallstones	HP:0000545	Myopia	31	-0.000480814	0.0023529	-0.204349	0.838098	0.277556	0.8358	0.952438
PGS000738	Vitiligo	HP:0000545	Myopia	31	0.000421174	0.00237712	0.177178	0.859384	0.277117	0.8621	0.952438
PGS000906	Longevity	HP:0000545	Myopia	31	-0.000392338	0.0023114	-0.16974	0.865229	0.277007	0.8631	0.952438
PGS000907	Major depressive disorder	HP:0000545	Myopia	31	-0.00041003	0.00230491	-0.177894	0.858821	0.277127	0.8628	0.952438
PGS000930	Blood clot (diagnosed by doctor)	HP:0000545	Myopia	31	0.000422284	0.00231615	0.182321	0.855346	0.277195	0.8494	0.952438
PGS000931	Blood clot or deep vein thrombosis (diagnosed by doctor)	HP:0000545	Myopia	31	-0.000345062	0.00232083	-0.14868	0.881819	0.276723	0.8808	0.952438
PGS000943	Cholecystitis (time-to-event)	HP:0000545	Myopia	31	0.000423	0.00233833	0.180898	0.856463	0.277173	0.8599	0.952438
PGS000955	Right heel broadband ultrasound attenuation	HP:0000545	Myopia	31	0.000362239	0.00238578	0.151833	0.879332	0.276763	0.8808	0.952438
PGS000956	Right heel quantitative ultrasound index (QUI), direct entry	HP:0000545	Myopia	31	0.000332214	0.00237483	0.13989	0.888759	0.276615	0.8894	0.952438
PGS001016	Sensitivity / hurt feelings	HP:0000545	Myopia	31	0.000358073	0.00230554	0.15531	0.87659	0.276808	0.8744	0.952438
PGS001019	Attending social / leisure activities (regular attendance at a gym or sports club)	HP:0000545	Myopia	31	-0.000336108	0.00234667	-0.143228	0.886122	0.276655	0.886	0.952438
PGS001039	Right heel bone mineral density (BMD) T-score, automated	HP:0000545	Myopia	31	0.00033208	0.00237481	0.139835	0.888803	0.276615	0.891	0.952438
PGS001075	Usual walking pace	HP:0000545	Myopia	31	-0.000410916	0.0023178	-0.177287	0.859298	0.277118	0.8587	0.952438
PGS001076	Eosinophill %	HP:0000545	Myopia	31	0.000499822	0.00230484	0.216858	0.828338	0.27778	0.8276	0.952438
PGS001080	Freq. of tiredness / lethargy in last 2 weeks	HP:0000545	Myopia	31	-0.000488967	0.00230456	-0.212174	0.831989	0.277695	0.8293	0.952438
PGS001131	Zoster [herpes zoster] (time-to-event)	HP:0000545	Myopia	31	-0.000483625	0.00236309	-0.204658	0.837857	0.277562	0.8363	0.952438
PGS001141	Facial ageing (looking younger than you are)	HP:0000545	Myopia	31	0.000375113	0.00231963	0.161713	0.871546	0.276894	0.8743	0.952438
PGS001160	Trunk mass (predicted)	HP:0000545	Myopia	31	-0.000453889	0.00232507	-0.195215	0.845241	0.277402	0.852	0.952438
PGS001169	Whole body fat free mass	HP:0000545	Myopia	31	0.000519449	0.00231199	0.224677	0.82225	0.277926	0.8147	0.952438
PGS001174	Cholelithiasis (time-to-event)	HP:0000545	Myopia	31	0.000488168	0.00233801	0.208797	0.834625	0.277634	0.8285	0.952438
PGS001192	Gonarthrosis [arthrosis of knee] (time-to-event)	HP:0000545	Myopia	31	-0.00035386	0.00231665	-0.152747	0.878611	0.276775	0.8758	0.952438
PGS001230	Body weight	HP:0000545	Myopia	31	-0.000375771	0.00229297	-0.163879	0.86984	0.276924	0.8728	0.952438
PGS001234	Left arm mass (predicted)	HP:0000545	Myopia	31	0.000377344	0.00231874	0.162737	0.870739	0.276908	0.8664	0.952438
PGS001258	Radius fracture	HP:0000545	Myopia	31	-0.00034334	0.0023437	-0.146494	0.883544	0.276695	0.8838	0.952438
PGS001278	previously: Blood clot in the leg (DVT) or lung	HP:0000545	Myopia	31	-0.000442608	0.00232061	-0.19073	0.848754	0.277328	0.845	0.952438
PGS001279	previously: Blood clot in the lung	HP:0000545	Myopia	31	0.000470904	0.00231701	0.203238	0.838966	0.277537	0.8419	0.952438
PGS001282	Migraine (time-to-event)	HP:0000545	Myopia	31	0.000470589	0.00236987	0.198572	0.842615	0.277458	0.8453	0.952438
PGS001287	Psoriatic arthropathy	HP:0000545	Myopia	31	-0.000439808	0.00233105	-0.188673	0.850365	0.277295	0.8476	0.952438
PGS001296	Insulin-dependent diabetes mellitus (time-to-event)	HP:0000545	Myopia	31	-0.000464376	0.00231182	-0.20087	0.840817	0.277497	0.841	0.952438
PGS001303	Other cataract (time-to-event)	HP:0000545	Myopia	31	0.000466478	0.00231505	0.201498	0.840327	0.277507	0.8436	0.952438
PGS001330	Crohn's disease [regional enteritis] (time-to-event)	HP:0000545	Myopia	31	-0.000373635	0.00237608	-0.157249	0.875062	0.276834	0.87	0.952438
PGS001351	Fasting insulin	HP:0000545	Myopia	31	0.000488316	0.0023347	0.209155	0.834345	0.277641	0.8331	0.952438
PGS001377	Basophill %	HP:0000545	Myopia	31	-0.000323916	0.00230036	-0.140811	0.888031	0.276626	0.8913	0.952438
PGS001381	Corneal hysteresis (R)	HP:0000545	Myopia	31	-0.000389257	0.00234652	-0.165887	0.86826	0.276952	0.8677	0.952438
PGS001382	Corneal resistance factor (L)	HP:0000545	Myopia	31	0.000352657	0.00230959	0.152692	0.878654	0.276774	0.8775	0.952438
PGS001414	Lymphocyte %	HP:0000545	Myopia	31	0.000356962	0.00227641	0.156809	0.875409	0.276828	0.8768	0.952438
PGS001429	Mean FA in middle cerebellar peduncle on FA skeleton	HP:0000545	Myopia	31	-0.000487335	0.00236324	-0.206215	0.836641	0.277589	0.8388	0.952438
PGS001436	Mean FA in sagittal stratum on FA skeleton (L)	HP:0000545	Myopia	31	0.000389883	0.00235783	0.165357	0.868677	0.276945	0.871	0.952438
PGS001485	Mean ICVF in superior corona radiata on FA skeleton (R)	HP:0000545	Myopia	31	0.000499867	0.0023023	0.217116	0.828136	0.277785	0.828	0.952438
PGS001507	Median T2star in caudate (L)	HP:0000545	Myopia	31	-0.000432266	0.00233849	-0.184848	0.853364	0.277234	0.8563	0.952438
PGS001508	Median T2star in caudate (R)	HP:0000545	Myopia	31	0.000343119	0.0023468	0.146207	0.88377	0.276692	0.8877	0.952438
PGS001520	Position of the pulse wave peak	HP:0000545	Myopia	31	-0.000362196	0.00233819	-0.154904	0.87691	0.276803	0.8857	0.952438
PGS001530	Speed of sound through heel (L)	HP:0000545	Myopia	31	-0.000520167	0.00236167	-0.220254	0.825693	0.277843	0.8202	0.952438
PGS001549	Volume of grey matter in Central Opercular Cortex (R)	HP:0000545	Myopia	31	0.000327353	0.00232704	0.140674	0.88814	0.276624	0.8867	0.952438
PGS001557	Volume of grey matter in Frontal Operculum Cortex (L)	HP:0000545	Myopia	31	0.000338791	0.00233169	0.145299	0.884487	0.276681	0.8821	0.952438
PGS001582	Volume of grey matter in Paracingulate Gyrus (R)	HP:0000545	Myopia	31	-0.000396698	0.00231429	-0.171412	0.863914	0.277031	0.8694	0.952438
PGS001594	Volume of grey matter in Putamen (R)	HP:0000545	Myopia	31	0.000452414	0.00234153	0.193213	0.846809	0.277369	0.8523	0.952438
PGS001617	Volume of grey matter in Vermis VIIb Cerebellum	HP:0000545	Myopia	31	0.000446512	0.00238231	0.187428	0.851341	0.277275	0.8476	0.952438
PGS001621	Volume of grey matter in VI Cerebellum (L)	HP:0000545	Myopia	31	0.000442574	0.00232919	0.190012	0.849316	0.277317	0.8468	0.952438
PGS001639	Volume of ventricular cerebrospinal fluid	HP:0000545	Myopia	31	-0.000370835	0.00232684	-0.159373	0.873389	0.276862	0.8739	0.952438
PGS001695	WA ISOVF in tract inferior longitudinal fasciculus (L)	HP:0000545	Myopia	31	0.000365792	0.00233261	0.156817	0.875402	0.276828	0.8801	0.952438
PGS001705	WA L1 in tract inferior fronto-occipital fasciculus (L)	HP:0000545	Myopia	31	-0.000325546	0.00238772	-0.136342	0.891563	0.276574	0.892	0.952438
PGS001707	WA L1 in tract inferior longitudinal fasciculus (L)	HP:0000545	Myopia	31	-0.000353685	0.00236162	-0.149763	0.880964	0.276736	0.8822	0.952438
PGS001732	WA L3 in tract cingulate gyrus part of cingulum (L)	HP:0000545	Myopia	31	-0.000350918	0.00235211	-0.149193	0.881414	0.276729	0.8786	0.952438
PGS001749	WA MD in tract forceps minor	HP:0000545	Myopia	31	0.000432691	0.0023029	0.187889	0.850979	0.277283	0.8536	0.952438
PGS001761	WA MO in tract middle cerebellar peduncle	HP:0000545	Myopia	31	0.000327965	0.00232631	0.140981	0.887897	0.276628	0.89	0.952438
PGS001771	WA OD in tract superior thalamic radiation (R)	HP:0000545	Myopia	31	-0.000314734	0.00231397	-0.136015	0.891821	0.27657	0.8871	0.952438
PGS001772	ZEBRA antigen for Epstein-Barr Virus	HP:0000545	Myopia	31	-0.000376517	0.00237993	-0.158205	0.874309	0.276847	0.8733	0.952438
PGS002019	Benign neoplasm of colon	HP:0000545	Myopia	31	0.000392621	0.00239402	0.164	0.869745	0.276926	0.8681	0.952438
PGS002029	Disorders of lipoid metabolism	HP:0000545	Myopia	31	-0.000513998	0.00228259	-0.225182	0.821857	0.277936	0.832	0.952438
PGS002059	Circulatory disease NEC	HP:0000545	Myopia	31	0.000393388	0.0023059	0.170601	0.864552	0.27702	0.8681	0.952438
PGS002070	Anal and rectal polyp	HP:0000545	Myopia	31	-0.000528281	0.00231806	-0.227898	0.819745	0.277988	0.8258	0.952438
PGS002072	Cholelithiasis and cholecystitis	HP:0000545	Myopia	31	0.000480505	0.00231671	0.207408	0.835709	0.27761	0.8345	0.952438
PGS002073	Other biliary tract disease	HP:0000545	Myopia	31	-0.000439975	0.00232246	-0.189444	0.849761	0.277307	0.8508	0.952438
PGS002078	Genital prolapse	HP:0000545	Myopia	31	0.000308958	0.00230538	0.134016	0.893402	0.276547	0.8914	0.952438
PGS002096	Abdominal pain	HP:0000545	Myopia	31	-0.000506454	0.00233665	-0.216743	0.828427	0.277778	0.8203	0.952438
PGS002097	Allergy/adverse effect of penicillin	HP:0000545	Myopia	31	0.000412811	0.00233332	0.17692	0.859586	0.277113	0.8603	0.952438
PGS002104	Hearing difficulty/problems	HP:0000545	Myopia	31	0.000364772	0.00232464	0.156915	0.875325	0.27683	0.8786	0.952438
PGS002133	Body fat percentage	HP:0000545	Myopia	31	-0.000420436	0.00229305	-0.183352	0.854537	0.277211	0.8553	0.952438
PGS002169	Whole body fat mass	HP:0000545	Myopia	31	-0.000391495	0.00227717	-0.171922	0.863514	0.277039	0.8617	0.952438
PGS002279	Reduced left ventricular ejection fraction	HP:0000545	Myopia	31	-0.000419405	0.00234293	-0.179008	0.857946	0.277144	0.8558	0.952438
PGS002325	Eosinophil count	HP:0000545	Myopia	31	0.000394022	0.00233852	0.168492	0.86621	0.276989	0.8719	0.952438
PGS002343	Platelet count	HP:0000545	Myopia	31	-0.000398874	0.00230698	-0.172898	0.862746	0.277053	0.8634	0.952438
PGS002346	Red Blood Cell Distribution Width	HP:0000545	Myopia	31	0.000325744	0.00232427	0.140149	0.888554	0.276618	0.8814	0.952438
PGS002350	Tanning	HP:0000545	Myopia	31	0.000356629	0.00235914	0.151169	0.879855	0.276754	0.8773	0.952438
PGS002357	White Blood Count	HP:0000545	Myopia	31	0.000438759	0.00234432	0.187158	0.851553	0.277271	0.858	0.952438
PGS002749	Total knee replacement	HP:0000545	Myopia	31	0.00035149	0.00229267	0.15331	0.878167	0.276782	0.8798	0.952438
PGS002761	Glaucoma	HP:0000545	Myopia	31	-0.000538294	0.00231261	-0.232765	0.815964	0.278083	0.8188	0.952438
PGS002776	Incident coronary artery disease	HP:0000545	Myopia	31	-0.00048619	0.00231795	-0.20975	0.833881	0.277651	0.8295	0.952438
PGS002782	nonHDL Cholesterol	HP:0000545	Myopia	31	-0.000437461	0.00228909	-0.191107	0.848458	0.277334	0.8516	0.952438
PGS002787	Type 1 bipolar disorder	HP:0000545	Myopia	31	-0.000398135	0.00236896	-0.168063	0.866548	0.276983	0.8669	0.952438
PGS002811	Abdominal adipose tissue volumes adjusted for BMI and height	HP:0000545	Myopia	31	-0.000524134	0.0023052	-0.22737	0.820155	0.277978	0.8218	0.952438
PGS003092	Type 2 Diabetes	HP:0000545	Myopia	31	-0.000470454	0.002287	-0.205708	0.837036	0.27758	0.8379	0.952438
PGS003147	Triglycerides	HP:0000545	Myopia	31	-0.00054879	0.00229133	-0.239507	0.810733	0.278218	0.8086	0.952438
PGS003177	Vitamin D	HP:0000545	Myopia	31	-0.000555887	0.00242748	-0.228998	0.818891	0.27801	0.8174	0.952438
PGS003268	estimated glomerular filtration rate (Creatine)	HP:0000545	Myopia	31	-0.000369898	0.0023526	-0.157229	0.875078	0.276834	0.8743	0.952438
PGS003361	Age of smoking initiation	HP:0000545	Myopia	31	0.000526424	0.00236678	0.222422	0.824005	0.277884	0.8299	0.952438
PGS001554	Volume of grey matter in Crus II Cerebellum (L)	HP:0005957	Breathing dysregulation	9	-0.00100062	0.00126772	-0.789312	0.430009	0.205321	0.4268	0.952453
PGS000126	Serum urate	HP:0002155	Hypertriglyceridemia	13	0.000699667	0.00147693	0.473729	0.635737	0.248516	0.6271	0.952463
PGS000976	JCV seropositivity for Human Polyomavirus JCV	HP:0002155	Hypertriglyceridemia	13	0.000715812	0.00151216	0.47337	0.635993	0.248502	0.6292	0.952463
PGS001407	HTLV-1 gag antigen for Human T-Lymphotropic Virus 1	HP:0002155	Hypertriglyceridemia	13	0.00074321	0.00153162	0.485243	0.627549	0.248983	0.6282	0.952463
PGS001574	Volume of grey matter in Lateral Occipital Cortex, inferior division (R)	HP:0002155	Hypertriglyceridemia	13	0.000728622	0.00151915	0.479626	0.631538	0.248754	0.6285	0.952463
PGS001537	Volume of accumbens (L)	HP:0001342	Cerebral hemorrhage	8	0.000621898	0.0011832	0.525608	0.59921	0.461753	0.6016	0.952464
PGS000218	Agouti-related protein (AGRP) serum levels	HP:0000846	Adrenal insufficiency	14	0.00202379	0.0015592	1.29797	0.194426	0.42675	0.1895	0.952465
PGS000405	Skin cancer	HP:0000846	Adrenal insufficiency	14	-0.00210809	0.00159516	-1.32155	0.186444	0.429356	0.187	0.952465
PGS000696	Testosterone [nmol/L]	HP:0000846	Adrenal insufficiency	14	0.0020715	0.00159216	1.30106	0.193366	0.427088	0.1886	0.952465
PGS001143	Volume of grey matter in Parietal Operculum Cortex (R)	HP:0000846	Adrenal insufficiency	14	0.00207757	0.00155844	1.33311	0.182623	0.43065	0.1878	0.952465
PGS002157	Alkaline phosphatase	HP:0000846	Adrenal insufficiency	14	0.00201073	0.00153642	1.30871	0.19076	0.427931	0.1893	0.952465
PGS000013	Coronary artery disease	HP:0000396	Overfolded helix	5	-3.69127e-05	0.000940252	-0.0392583	0.968688	0.177782	0.9668	0.952468
PGS000093	Hemoglobin concentration	HP:0000396	Overfolded helix	5	-3.29991e-05	0.000939916	-0.0351086	0.971996	0.177769	0.9715	0.952468
PGS000270	N-terminal prohormone brain natriuretic peptide (NT-pro_BNP) serum levels	HP:0000396	Overfolded helix	5	3.49725e-05	0.00096381	0.0362856	0.971058	0.177773	0.9717	0.952468
PGS000769	Response to bronchodilator (albutamol)	HP:0000396	Overfolded helix	5	-3.24125e-05	0.000946692	-0.0342376	0.972691	0.177767	0.9717	0.952468
PGS001164	Testicular cancer	HP:0000396	Overfolded helix	5	-3.57075e-05	0.000942336	-0.0378926	0.969777	0.177778	0.9692	0.952468
PGS001622	Volume of grey matter in VI Cerebellum (R)	HP:0000396	Overfolded helix	5	3.71358e-05	0.000944253	0.0393282	0.968632	0.177783	0.9682	0.952468
PGS001852	Duodenitis	HP:0000396	Overfolded helix	5	-3.37591e-05	0.000944622	-0.0357382	0.971494	0.177771	0.9707	0.952468
PGS000013	Coronary artery disease	HP:0002757	Recurrent fractures	16	0.0011777	0.00167529	0.70298	0.482137	0.508735	0.4876	0.952471
PGS000016	Atrial fibrillation	HP:0002757	Recurrent fractures	16	0.00229576	0.00173667	1.32193	0.186318	0.561575	0.1834	0.952471
PGS000017	Inflammatory bowel disease	HP:0002757	Recurrent fractures	16	-0.00200659	0.00167904	-1.19509	0.232173	0.54812	0.2301	0.952471
PGS000027	Body Mass Index	HP:0002757	Recurrent fractures	16	-0.00206853	0.0016467	-1.25616	0.209181	0.554429	0.2057	0.952471
PGS000069	Serous epithelial ovarian cancer	HP:0002757	Recurrent fractures	16	0.0023991	0.00166889	1.43754	0.150698	0.575015	0.1524	0.952471
PGS000077	Lymphocytic leukemia	HP:0002757	Recurrent fractures	16	0.00182386	0.00166007	1.09867	0.272024	0.538797	0.271	0.952471
PGS000088	Basophil count	HP:0002757	Recurrent fractures	16	-0.0021558	0.00166137	-1.2976	0.194551	0.558889	0.1962	0.952471
PGS000091	Eosinophil percentage of white cells	HP:0002757	Recurrent fractures	16	0.00137275	0.00167265	0.820702	0.411898	0.516301	0.4076	0.952471
PGS000092	Hematocrit	HP:0002757	Recurrent fractures	16	0.000993593	0.00167729	0.592381	0.553652	0.502692	0.5568	0.952471
PGS000093	Hemoglobin concentration	HP:0002757	Recurrent fractures	16	0.00167729	0.00167451	1.00166	0.316612	0.530207	0.3193	0.952471
PGS000095	High light scatter reticulocyte percentage of red cells	HP:0002757	Recurrent fractures	16	0.00146312	0.00168604	0.867786	0.3856	0.519654	0.3828	0.952471
PGS000098	Lymphocyte percentage of white cells	HP:0002757	Recurrent fractures	16	0.00161144	0.00162031	0.994531	0.320066	0.529607	0.3216	0.952471
PGS000100	Mean corpuscular hemoglobin concentration	HP:0002757	Recurrent fractures	16	0.00112399	0.00167264	0.671986	0.501658	0.506938	0.5021	0.952471
PGS000106	Neutrophil percentage of white cells	HP:0002757	Recurrent fractures	16	-0.000950278	0.00163068	-0.58275	0.560117	0.502214	0.5562	0.952471
PGS000112	Reticulocyte fraction of red cells	HP:0002757	Recurrent fractures	16	0.00103179	0.00166475	0.619791	0.535455	0.504093	0.538	0.952471
PGS000135	Schizophrenia	HP:0002757	Recurrent fractures	16	0.00227831	0.00177145	1.28613	0.198525	0.55764	0.1998	0.952471
PGS000140	Broad Depression (seen a General Practitioner for nerves, anxiety, tension or depression)	HP:0002757	Recurrent fractures	16	0.0016996	0.00166254	1.02229	0.306748	0.531968	0.3038	0.952471
PGS000145	Depression (ICD-10 defined)	HP:0002757	Recurrent fractures	16	0.00185642	0.0016336	1.1364	0.255906	0.542352	0.2493	0.952471
PGS000161	Renal cancer	HP:0002757	Recurrent fractures	16	0.00102355	0.00170212	0.601339	0.547672	0.503143	0.5577	0.952471
PGS000194	Rheumatoid Arthritis (CCP-positive)	HP:0002757	Recurrent fractures	16	0.00116649	0.00167454	0.696603	0.48612	0.508359	0.4838	0.952471
PGS000195	Rheumatoid Arthritis (CCP-negative)	HP:0002757	Recurrent fractures	16	0.00116649	0.00167454	0.696603	0.48612	0.508359	0.4863	0.952471
PGS000197	Spondyloarthroparthy	HP:0002757	Recurrent fractures	16	-0.000839723	0.00169082	-0.496635	0.619492	0.498293	0.6134	0.952471
PGS000201	Problematic Alcohol Use	HP:0002757	Recurrent fractures	16	-0.00220052	0.00172465	-1.27592	0.202108	0.556538	0.2024	0.952471
PGS000205	Risk-taking tendency (4-domain principal component model)	HP:0002757	Recurrent fractures	16	0.00115713	0.00166941	0.693136	0.488292	0.508156	0.4948	0.952471
PGS000217	Adrenomedullin (ADM) serum levels	HP:0002757	Recurrent fractures	16	0.000931211	0.00167134	0.557164	0.577468	0.500984	0.5798	0.952471
PGS000218	Agouti-related protein (AGRP) serum levels	HP:0002757	Recurrent fractures	16	0.00123912	0.00166545	0.744014	0.456942	0.51124	0.4532	0.952471
PGS000220	C-C motif chemokine 20 (CCL20) serum levels	HP:0002757	Recurrent fractures	16	0.00170953	0.00171609	0.996176	0.319266	0.529745	0.3139	0.952471
PGS000225	Macrophage colony-stimulating factor 1 (CSF-1) serum levels	HP:0002757	Recurrent fractures	16	0.00135278	0.00168752	0.801639	0.422842	0.514997	0.4236	0.952471
PGS000226	Cystatin-B (CSTB) serum levels	HP:0002757	Recurrent fractures	16	-0.00158836	0.00167146	-0.950286	0.342064	0.525979	0.3365	0.952471
PGS000228	Cathepsin L1 (CTSL1) serum levels	HP:0002757	Recurrent fractures	16	-0.0014993	0.00167639	-0.894358	0.371221	0.521628	0.3731	0.952471
PGS000230	C-X-C motif chemokine 1 (CXCL1) serum levels	HP:0002757	Recurrent fractures	16	0.00234113	0.00169424	1.38182	0.167158	0.568397	0.1666	0.952471
PGS000232	C-X-C motif chemokine 6 (CXCL6) serum levels	HP:0002757	Recurrent fractures	16	0.000976429	0.00168356	0.579978	0.561985	0.502078	0.5622	0.952471
PGS000235	Epidermal growth factor (EGF) serum levels	HP:0002757	Recurrent fractures	16	-0.00162386	0.00172414	-0.94184	0.346371	0.525305	0.3622	0.952471
PGS000237	Fatty acid-binding protein, adipocyte (FABP4) serum levels	HP:0002757	Recurrent fractures	16	-0.00272842	0.00166345	-1.64022	0.101092	0.601286	0.1067	0.952471
PGS000239	Fibroblast growth factor 23 (FGF-23) serum levels	HP:0002757	Recurrent fractures	16	-0.00173618	0.00169211	-1.02605	0.304974	0.532292	0.3025	0.952471
PGS000242	Galectin-3 (Gal-3) serum levels	HP:0002757	Recurrent fractures	16	-0.00235743	0.0016586	-1.42134	0.15535	0.573064	0.1541	0.952471
PGS000244	Growth hormone (GH) serum levels	HP:0002757	Recurrent fractures	16	0.00122602	0.00170797	0.717824	0.472937	0.509625	0.4688	0.952471
PGS000245	Proheparin-binding EGF-like growth factor (HB-EGF) serum levels	HP:0002757	Recurrent fractures	16	0.000927054	0.00169811	0.545932	0.585164	0.500461	0.585	0.952471
PGS000248	Heat shock 27 kDa protein (HSP_27) serum levels	HP:0002757	Recurrent fractures	16	0.00149527	0.00169293	0.883242	0.377195	0.520795	0.3744	0.952471
PGS000251	Interleukin-27 (IL-27) serum levels	HP:0002757	Recurrent fractures	16	0.000873977	0.00169348	0.516084	0.605844	0.499124	0.6125	0.952471
PGS000253	Interleukin-6 receptor subunit alpha (IL-6RA) serum levels	HP:0002757	Recurrent fractures	16	0.00111798	0.00168742	0.662539	0.50769	0.506406	0.4994	0.952471
PGS000256	Melusin (ITGB1BP2) serum levels	HP:0002757	Recurrent fractures	16	0.000977841	0.00169589	0.576596	0.564267	0.501913	0.563	0.952471
PGS000258	Kallikrein-6 (KLK6) serum levels	HP:0002757	Recurrent fractures	16	-0.000927898	0.00167959	-0.552456	0.580688	0.500763	0.5735	0.952471
PGS000259	Leptin (LEP) serum levels	HP:0002757	Recurrent fractures	16	0.00146853	0.00168479	0.871636	0.383496	0.519936	0.3795	0.952471
PGS000267	Matrix metalloproteinase-3 (MMP-3) serum levels	HP:0002757	Recurrent fractures	16	-0.000948064	0.00166891	-0.568072	0.57004	0.501502	0.5654	0.952471
PGS000268	Matrix metalloproteinase-7 (MMP-7) serum levels	HP:0002757	Recurrent fractures	16	0.0023545	0.00169223	1.39136	0.164248	0.569511	0.1697	0.952471
PGS000269	Myeloperoxidase (MPO) serum levels	HP:0002757	Recurrent fractures	16	0.0017389	0.00166614	1.04367	0.296747	0.53383	0.2891	0.952471
PGS000271	Osteoprotegerin (OPG) serum levels	HP:0002757	Recurrent fractures	16	-0.00224536	0.00168114	-1.33562	0.181802	0.563107	0.1808	0.952471
PGS000274	Platelet-derived growth factor subunit B (PDGF_subunit_B) serum levels	HP:0002757	Recurrent fractures	16	-0.00140702	0.0016754	-0.839811	0.401099	0.517639	0.4056	0.952471
PGS000277	P-selectin glycoprotein ligand 1 (PSGL-1) serum levels	HP:0002757	Recurrent fractures	16	0.00101992	0.00166828	0.611356	0.541023	0.503655	0.5465	0.952471
PGS000278	Pentraxin-related protein PTX3 (PTX3) serum levels	HP:0002757	Recurrent fractures	16	-0.00121508	0.00167488	-0.725473	0.468233	0.510091	0.47	0.952471
PGS000280	Renin (REN) serum levels	HP:0002757	Recurrent fractures	16	-0.00140727	0.00167456	-0.840378	0.400781	0.517679	0.4002	0.952471
PGS000281	Resistin (RETN) serum levels	HP:0002757	Recurrent fractures	16	-0.00227203	0.00169816	-1.33793	0.181047	0.563368	0.1832	0.952471
PGS000283	Spondin-1 (SPON1) serum levels	HP:0002757	Recurrent fractures	16	0.001096	0.00168576	0.650151	0.515658	0.50572	0.5163	0.952471
PGS000284	ST2 protein (ST2) serum levels	HP:0002757	Recurrent fractures	16	-0.00225767	0.00168516	-1.33974	0.180458	0.563572	0.1864	0.952471
PGS000285	Tissue factor (TF) serum levels	HP:0002757	Recurrent fractures	16	0.000841068	0.00167782	0.501287	0.616216	0.498489	0.607	0.952471
PGS000286	Thrombomodulin (TM) serum levels	HP:0002757	Recurrent fractures	16	0.00141711	0.00167396	0.84656	0.397326	0.518119	0.3915	0.952471
PGS000288	Tumor necrosis factor receptor 2 (TNF-R2) serum levels	HP:0002757	Recurrent fractures	16	0.000900103	0.0016838	0.534568	0.592999	0.499943	0.5957	0.952471
PGS000289	Tumor necrosis factor ligand superfamily member 14 (TNFSF14) serum levels	HP:0002757	Recurrent fractures	16	-0.00206202	0.00163658	-1.25996	0.207809	0.554832	0.2042	0.952471
PGS000291	TNF-related apoptosis-inducing ligand receptor 2 (TRAIL-R2) serum levels	HP:0002757	Recurrent fractures	16	0.00142789	0.00164588	0.867555	0.385726	0.519637	0.3735	0.952471
PGS000293	Urokinase plasminogen activator surface receptor (U-PAR) serum levels	HP:0002757	Recurrent fractures	16	0.00208647	0.00166961	1.24967	0.211543	0.553744	0.2088	0.952471
PGS000294	Vascular endothelial growth factor A (VEGF-A) serum levels	HP:0002757	Recurrent fractures	16	0.000950563	0.0017025	0.558334	0.576669	0.501039	0.5863	0.952471
PGS000333	Prostate cancer	HP:0002757	Recurrent fractures	16	-0.00102202	0.00167326	-0.610798	0.541392	0.503627	0.5372	0.952471
PGS000351	Invasive epithelial ovarian cancer	HP:0002757	Recurrent fractures	16	0.00266885	0.00166884	1.59923	0.109904	0.595695	0.1123	0.952471
PGS000352	High grade serous ovarian cancer	HP:0002757	Recurrent fractures	16	0.00258088	0.001666	1.54915	0.12148	0.589055	0.1252	0.952471
PGS000366	Cancer of esophagus	HP:0002757	Recurrent fractures	16	-0.00119754	0.00168444	-0.710945	0.477188	0.50921	0.468	0.952471
PGS000384	Malignant neoplasm of rectum, rectosigmoid junction, and anus	HP:0002757	Recurrent fractures	16	-0.0023294	0.0016833	-1.38383	0.166541	0.568632	0.1651	0.952471
PGS000395	Cancer of bronchus; lung	HP:0002757	Recurrent fractures	16	0.00104931	0.00164819	0.636645	0.524418	0.504987	0.5339	0.952471
PGS000405	Skin cancer	HP:0002757	Recurrent fractures	16	-0.00112515	0.00170392	-0.660333	0.509105	0.506283	0.5071	0.952471
PGS000430	Melanomas of skin (diagnosis or history)	HP:0002757	Recurrent fractures	16	-0.000952571	0.00166211	-0.57311	0.566625	0.501744	0.5631	0.952471
PGS000446	Basal cell carcinoma	HP:0002757	Recurrent fractures	16	0.00211094	0.00169862	1.24274	0.214088	0.553016	0.2174	0.952471
PGS000460	Squamous cell carcinoma	HP:0002757	Recurrent fractures	16	-0.00222445	0.0016832	-1.32156	0.186441	0.561534	0.1836	0.952471
PGS000546	Malignant neoplasm of ovary	HP:0002757	Recurrent fractures	16	0.00289955	0.00168893	1.7168	0.0861467	0.612109	0.0836	0.952471
PGS000594	Cancer of other male genital organs	HP:0002757	Recurrent fractures	16	0.000903458	0.00169206	0.533941	0.593432	0.499915	0.5965	0.952471
PGS000614	Cancer of bladder	HP:0002757	Recurrent fractures	16	0.00093993	0.00166912	0.563129	0.573401	0.501266	0.5705	0.952471
PGS000618	Cancer of brain and nervous system	HP:0002757	Recurrent fractures	16	-0.00095491	0.00164746	-0.579627	0.562221	0.502061	0.5562	0.952471
PGS000634	Thyroid cancer	HP:0002757	Recurrent fractures	16	0.0015503	0.0017028	0.910444	0.362681	0.522853	0.3632	0.952471
PGS000644	Nodular lymphoma	HP:0002757	Recurrent fractures	16	-0.0010403	0.00166937	-0.623169	0.533234	0.504271	0.5378	0.952471
PGS000652	Multiple myeloma	HP:0002757	Recurrent fractures	16	-0.0016035	0.00166499	-0.963069	0.335611	0.52701	0.3285	0.952471
PGS000679	Creatinine in urine [umol/L]	HP:0002757	Recurrent fractures	16	-0.0009198	0.00166799	-0.551441	0.581383	0.500716	0.5798	0.952471
PGS000681	Direct bilirubin [umol/L]	HP:0002757	Recurrent fractures	16	-0.00205668	0.00168692	-1.21919	0.222893	0.550572	0.2189	0.952471
PGS000696	Testosterone [nmol/L]	HP:0002757	Recurrent fractures	16	0.000985015	0.00170074	0.579169	0.56253	0.502039	0.5587	0.952471
PGS000704	Alcoholic cirrhosis	HP:0002757	Recurrent fractures	16	-0.00242021	0.00167355	-1.44615	0.148267	0.576062	0.1502	0.952471
PGS000705	Gallstones	HP:0002757	Recurrent fractures	16	0.00142538	0.00169373	0.841563	0.400117	0.517763	0.4025	0.952471
PGS000710	Myocardial infarction	HP:0002757	Recurrent fractures	16	0.00114298	0.00166584	0.686126	0.492701	0.507748	0.4882	0.952471
PGS000716	Early life body size	HP:0002757	Recurrent fractures	16	-0.00102726	0.00162764	-0.631132	0.528015	0.504692	0.5292	0.952471
PGS000718	Beta-blocker survival benefit	HP:0002757	Recurrent fractures	16	-0.00205407	0.00169398	-1.21257	0.225416	0.549894	0.2207	0.952471
PGS000726	Cirrhosis	HP:0002757	Recurrent fractures	16	0.000989889	0.00167214	0.591989	0.553914	0.502672	0.5608	0.952471
PGS000728	Chronic kidney disease	HP:0002757	Recurrent fractures	16	0.000896979	0.00174137	0.515101	0.606531	0.499081	0.5948	0.952471
PGS000754	Systemic lupus erythrmatosus	HP:0002757	Recurrent fractures	16	-0.00144396	0.00166853	-0.865409	0.386902	0.51948	0.3913	0.952471
PGS000763	Hearing aid use	HP:0002757	Recurrent fractures	16	-0.00107256	0.00166412	-0.644522	0.5193	0.505412	0.5179	0.952471
PGS000766	Cutaneous melanoma	HP:0002757	Recurrent fractures	16	0.0016397	0.00168063	0.975643	0.329341	0.528038	0.3217	0.952471
PGS000769	Response to bronchodilator (albutamol)	HP:0002757	Recurrent fractures	16	-0.00169445	0.00168658	-1.00466	0.315162	0.530461	0.3133	0.952471
PGS000821	Thyroid medication use	HP:0002757	Recurrent fractures	16	0.0022948	0.00168803	1.35945	0.174133	0.565814	0.1724	0.952471
PGS000829	Body mass index (male)	HP:0002757	Recurrent fractures	16	0.00165267	0.00160376	1.0305	0.302883	0.532678	0.3012	0.952471
PGS000834	Corrected insulin response (at 30mins during OGTT)	HP:0002757	Recurrent fractures	16	0.00273724	0.00167541	1.63377	0.10244	0.600398	0.1004	0.952471
PGS000839	Two hour glucose during OGTT	HP:0002757	Recurrent fractures	16	-0.00236348	0.00166554	-1.41904	0.156018	0.572789	0.1557	0.952471
PGS000840	Fasting Proinsulin	HP:0002757	Recurrent fractures	16	-0.00120089	0.00169269	-0.709457	0.478111	0.509121	0.4696	0.952471
PGS000865	Hepatic fat content	HP:0002757	Recurrent fractures	16	-0.000900383	0.00167302	-0.53818	0.590504	0.500107	0.5991	0.952471
PGS000871	Insulin secretion	HP:0002757	Recurrent fractures	16	-0.00170842	0.00168864	-1.01171	0.311779	0.531061	0.3049	0.952471
PGS000874	Chronic lymphocytic leukemia	HP:0002757	Recurrent fractures	16	0.00230207	0.00165383	1.39197	0.164063	0.569583	0.1663	0.952471
PGS000882	25-hydroxyvitamin D	HP:0002757	Recurrent fractures	16	0.0016118	0.00170967	0.942756	0.345902	0.525378	0.3491	0.952471
PGS000903	Parkinson's disease	HP:0002757	Recurrent fractures	16	-0.00134336	0.00166692	-0.805896	0.420384	0.515285	0.419	0.952471
PGS000924	Disorders of porphyrin and bilirubin metabolism (time-to-event)	HP:0002757	Recurrent fractures	16	-0.00131712	0.00169543	-0.776864	0.437317	0.513347	0.4381	0.952471
PGS000925	Unspecified acute lower respiratory infection (time-to-event)	HP:0002757	Recurrent fractures	16	0.00144163	0.00167487	0.860738	0.389469	0.51914	0.3872	0.952471
PGS000927	Other dermatitis (time-to-event)	HP:0002757	Recurrent fractures	16	0.00108361	0.00167223	0.648004	0.517045	0.505602	0.5134	0.952471
PGS000928	Other non-toxic goitre (time-to-event)	HP:0002757	Recurrent fractures	16	-0.00242503	0.00166077	-1.46018	0.144373	0.577779	0.1454	0.952471
PGS000929	All cause dementia (algorithmically-defined)	HP:0002757	Recurrent fractures	16	-0.00115929	0.00173815	-0.66697	0.504856	0.506654	0.4997	0.952471
PGS000930	Blood clot (diagnosed by doctor)	HP:0002757	Recurrent fractures	16	-0.00203647	0.001667	-1.22164	0.221967	0.550824	0.2242	0.952471
PGS000932	Other intervertebral disk disorders (time-to-event)	HP:0002757	Recurrent fractures	16	0.001019	0.00170273	0.598453	0.549595	0.502997	0.559	0.952471
PGS000939	Hiatus hernia	HP:0002757	Recurrent fractures	16	0.00169426	0.00167129	1.01374	0.310809	0.531234	0.3043	0.952471
PGS000943	Cholecystitis (time-to-event)	HP:0002757	Recurrent fractures	16	0.00142374	0.00168324	0.845834	0.397731	0.518067	0.3983	0.952471
PGS000945	Dementia in alzheimer's disease (time-to-event)	HP:0002757	Recurrent fractures	16	-0.00175033	0.00173576	-1.00839	0.313368	0.530778	0.3148	0.952471
PGS000946	Unspecified dementia (time-to-event)	HP:0002757	Recurrent fractures	16	-0.001577	0.00173091	-0.911079	0.362346	0.522902	0.37	0.952471
PGS000947	Mouth ulcers	HP:0002757	Recurrent fractures	16	0.00188344	0.00169389	1.1119	0.266293	0.540031	0.2614	0.952471
PGS000950	Skin changes due to chronic exposure to nonionising radiation (time-to-event)	HP:0002757	Recurrent fractures	16	0.00294174	0.00168611	1.74469	0.0811687	0.616173	0.0813	0.952471
PGS000953	Left heel broadband ultrasound attenuation	HP:0002757	Recurrent fractures	16	-0.0028851	0.00171514	-1.68214	0.0926736	0.60715	0.0901	0.952471
PGS000954	Left heel quantitative ultrasound index (QUI), direct entry	HP:0002757	Recurrent fractures	16	-0.00251339	0.00170164	-1.47704	0.139799	0.579864	0.1395	0.952471
PGS000955	Right heel broadband ultrasound attenuation	HP:0002757	Recurrent fractures	16	-0.00185871	0.00171722	-1.08239	0.279188	0.537301	0.2841	0.952471
PGS000956	Right heel quantitative ultrasound index (QUI), direct entry	HP:0002757	Recurrent fractures	16	-0.00238114	0.00170906	-1.39324	0.163678	0.569733	0.1665	0.952471
PGS000957	Essential (primary hypertension) (time-to-event)	HP:0002757	Recurrent fractures	16	0.00118971	0.00164198	0.72456	0.468793	0.510035	0.4647	0.952471
PGS000958	Essential hypertension	HP:0002757	Recurrent fractures	16	0.00123968	0.00164469	0.753747	0.451076	0.511855	0.4462	0.952471
PGS000959	Connective tissue disorder	HP:0002757	Recurrent fractures	16	0.00173389	0.00169925	1.02039	0.307649	0.531804	0.3119	0.952471
PGS000962	Chronic ischaemic heart disease (time-to-event)	HP:0002757	Recurrent fractures	16	0.000968049	0.00164987	0.586742	0.557433	0.502411	0.5613	0.952471
PGS000963	Follicular cysts of skin and subcutaneous tissue (time-to-event)	HP:0002757	Recurrent fractures	16	-0.00133009	0.00170341	-0.78084	0.434975	0.513608	0.4698	0.952471
PGS000964	Slipped disc	HP:0002757	Recurrent fractures	16	0.00137483	0.00166687	0.824795	0.409571	0.516585	0.4107	0.952471
PGS000967	Coxarthrosis [arthrosis of hip] (time-to-event)	HP:0002757	Recurrent fractures	16	0.00213173	0.00169391	1.25847	0.208347	0.554674	0.2076	0.952471
PGS000972	Microalbumin [> 40 mg/L]	HP:0002757	Recurrent fractures	16	0.00125229	0.00170288	0.735398	0.46217	0.510702	0.4623	0.952471
PGS000977	MCV seropositivity for Merkel Cell Polyomavirus	HP:0002757	Recurrent fractures	16	0.000860456	0.00167256	0.514454	0.606983	0.499053	0.6088	0.952471
PGS000988	High light scatter reticulocyte percentage	HP:0002757	Recurrent fractures	16	-0.00173636	0.00165203	-1.05104	0.293347	0.534481	0.2883	0.952471
PGS000990	Retinal detachments and breaks (time-to-event)	HP:0002757	Recurrent fractures	16	0.00212475	0.00166737	1.27431	0.202678	0.556365	0.198	0.952471
PGS000994	Tea intake	HP:0002757	Recurrent fractures	16	0.00130878	0.00171433	0.763433	0.445281	0.512475	0.4504	0.952471
PGS000995	Dentures	HP:0002757	Recurrent fractures	16	0.00235864	0.00168767	1.39757	0.162373	0.570242	0.1647	0.952471
PGS000998	Comparative body height at age 10	HP:0002757	Recurrent fractures	16	0.00194731	0.00167688	1.16127	0.24565	0.544761	0.2465	0.952471
PGS001003	Number of medications taken	HP:0002757	Recurrent fractures	16	0.00148105	0.00165865	0.892925	0.371988	0.52152	0.3724	0.952471
PGS001004	Number of non-cancer illnesses	HP:0002757	Recurrent fractures	16	0.00281315	0.00167061	1.68391	0.092331	0.607401	0.0967	0.952471
PGS001006	Weight change compared with 1 year ago	HP:0002757	Recurrent fractures	16	-0.00129544	0.00169297	-0.765188	0.444236	0.512588	0.4397	0.952471
PGS001007	Age at first sexual intercourse	HP:0002757	Recurrent fractures	16	0.00187678	0.0016827	1.11534	0.264819	0.540353	0.2699	0.952471
PGS001009	PEF	HP:0002757	Recurrent fractures	16	0.00229191	0.00169208	1.35449	0.175708	0.565247	0.1799	0.952471
PGS001011	Viral warts (time-to-event)	HP:0002757	Recurrent fractures	16	-0.000901175	0.00166932	-0.539845	0.589355	0.500182	0.5956	0.952471
PGS001013	Macular degeneration	HP:0002757	Recurrent fractures	16	0.00136499	0.0016802	0.812401	0.416643	0.515729	0.4268	0.952471
PGS001014	Other disorders of pancreatic internal secretion (time-to-event)	HP:0002757	Recurrent fractures	16	0.00137471	0.00167019	0.823083	0.410544	0.516466	0.4179	0.952471
PGS001016	Sensitivity / hurt feelings	HP:0002757	Recurrent fractures	16	-0.00114274	0.00165972	-0.688516	0.491196	0.507886	0.4994	0.952471
PGS001017	Suffer from 'nerves'	HP:0002757	Recurrent fractures	16	-0.000963759	0.00168582	-0.571687	0.567588	0.501676	0.5642	0.952471
PGS001019	Attending social / leisure activities (regular attendance at a gym or sports club)	HP:0002757	Recurrent fractures	16	0.00100775	0.00168936	0.596529	0.550879	0.5029	0.5507	0.952471
PGS001021	Feelings of worry or anxiety	HP:0002757	Recurrent fractures	16	-0.00107654	0.00169286	-0.635929	0.524884	0.504948	0.5211	0.952471
PGS001023	Disorders of mineral metabolism (time-to-event)	HP:0002757	Recurrent fractures	16	-0.00135395	0.00165592	-0.817645	0.413642	0.51609	0.293	0.952471
PGS001026	Forearm or wrist fracture	HP:0002757	Recurrent fractures	16	0.00138097	0.00170694	0.809034	0.418577	0.515499	0.4259	0.952471
PGS001028	Diabetic eye disease	HP:0002757	Recurrent fractures	16	0.00138894	0.00169748	0.81824	0.413303	0.516131	0.4099	0.952471
PGS001029	Other disorders of cornea (time-to-event)	HP:0002757	Recurrent fractures	16	0.00224586	0.00169599	1.32421	0.18556	0.561829	0.1817	0.952471
PGS001030	Pulmonary fibrosis	HP:0002757	Recurrent fractures	16	-0.00222087	0.00162961	-1.36282	0.173067	0.566201	0.1726	0.952471
PGS001033	Other coagulation defects (time-to-event)	HP:0002757	Recurrent fractures	16	-0.00163571	0.00168816	-0.968932	0.332678	0.527488	0.4171	0.952471
PGS001036	Epstein Barr virus nuclear antigen 1 IgG seropositivity	HP:0002757	Recurrent fractures	16	-0.00257712	0.00167717	-1.53658	0.124529	0.587423	0.1273	0.952471
PGS001038	Left heel bone mineral density (BMD) T-score, automated	HP:0002757	Recurrent fractures	16	-0.00251568	0.00170159	-1.47843	0.139427	0.580037	0.1433	0.952471
PGS001039	Right heel bone mineral density (BMD) T-score, automated	HP:0002757	Recurrent fractures	16	-0.00238049	0.00170905	-1.39288	0.163788	0.56969	0.1603	0.952471
PGS001042	Thyrotoxicosis [hyperthyroidism] (time-to-event)	HP:0002757	Recurrent fractures	16	0.00275324	0.00167991	1.63892	0.101362	0.601107	0.1067	0.952471
PGS001043	Hyperthyroidism, thyrotoxicosis	HP:0002757	Recurrent fractures	16	0.00236323	0.00168251	1.40458	0.160277	0.571069	0.1594	0.952471
PGS001044	Glucosamine intake	HP:0002757	Recurrent fractures	16	0.00141189	0.00167462	0.843109	0.399253	0.517873	0.4012	0.952471
PGS001048	NSTEMI (algorithmically-defined)	HP:0002757	Recurrent fractures	16	-0.000869305	0.0016576	-0.524436	0.600024	0.49949	0.596	0.952471
PGS001075	Usual walking pace	HP:0002757	Recurrent fractures	16	0.00171468	0.00166834	1.02778	0.304159	0.532442	0.3078	0.952471
PGS001078	Monocyte %	HP:0002757	Recurrent fractures	16	0.00202772	0.00167573	1.21005	0.22638	0.549637	0.2257	0.952471
PGS001080	Freq. of tiredness / lethargy in last 2 weeks	HP:0002757	Recurrent fractures	16	-0.000971807	0.00165906	-0.585757	0.558095	0.502363	0.5612	0.952471
PGS001091	Loneliness	HP:0002757	Recurrent fractures	16	-0.00138555	0.00169004	-0.819836	0.412392	0.516241	0.4094	0.952471
PGS001099	Spherical power (left eye)	HP:0002757	Recurrent fractures	16	0.00221117	0.00165415	1.33675	0.181434	0.563234	0.1842	0.952471
PGS001102	Body fat percentage (left arm)	HP:0002757	Recurrent fractures	16	-0.00182329	0.00166856	-1.09273	0.274622	0.538249	0.2732	0.952471
PGS001103	Body fat percentage (left leg)	HP:0002757	Recurrent fractures	16	-0.00118927	0.00166124	-0.715891	0.47413	0.509508	0.4778	0.952471
PGS001106	Percentage of right arm fat	HP:0002757	Recurrent fractures	16	-0.00125322	0.00166995	-0.750457	0.453054	0.511646	0.4511	0.952471
PGS001107	UACR [> 30 mg/g]	HP:0002757	Recurrent fractures	16	0.00105228	0.00164618	0.639224	0.522739	0.505126	0.5189	0.952471
PGS001108	Basal metabolic rate	HP:0002757	Recurrent fractures	16	-0.000872473	0.00165939	-0.52578	0.59909	0.49955	0.5971	0.952471
PGS001109	Vasomotor and allergic rhinitis (time-to-event)	HP:0002757	Recurrent fractures	16	0.00117841	0.00167589	0.703157	0.482027	0.508746	0.4881	0.952471
PGS001120	Right hand grip strength	HP:0002757	Recurrent fractures	16	-0.00218572	0.00168764	-1.29514	0.195399	0.55862	0.1891	0.952471
PGS001127	Never Smoker	HP:0002757	Recurrent fractures	16	0.00100492	0.00168058	0.59796	0.549924	0.502972	0.5454	0.952471
PGS001131	Zoster [herpes zoster] (time-to-event)	HP:0002757	Recurrent fractures	16	0.001451	0.00170106	0.852999	0.393746	0.518581	0.3963	0.952471
PGS001135	Arthritis (nos)	HP:0002757	Recurrent fractures	16	0.00161649	0.00169599	0.953129	0.340622	0.526207	0.337	0.952471
PGS001136	Hematologic disease, genetic	HP:0002757	Recurrent fractures	16	-0.00153624	0.00164061	-0.936382	0.349172	0.524873	0.3428	0.952471
PGS001137	Retinal detachment	HP:0002757	Recurrent fractures	16	0.00158595	0.0016647	0.952693	0.340843	0.526172	0.3401	0.952471
PGS001138	Rheumatoid factor [> 16 IU/mL]	HP:0002757	Recurrent fractures	16	-0.000946434	0.00167027	-0.566636	0.571015	0.501433	0.5726	0.952471
PGS001140	Seborrheic keratosis (time-to-event)	HP:0002757	Recurrent fractures	16	0.00118186	0.00166269	0.710811	0.477272	0.509202	0.4784	0.952471
PGS001141	Facial ageing (looking younger than you are)	HP:0002757	Recurrent fractures	16	0.00108073	0.00166988	0.647189	0.517572	0.505558	0.5141	0.952471
PGS001143	Volume of grey matter in Parietal Operculum Cortex (R)	HP:0002757	Recurrent fractures	16	0.00284579	0.00166383	1.71039	0.0873257	0.611184	0.0876	0.952471
PGS001144	Arm fat mass (L)	HP:0002757	Recurrent fractures	16	-0.000831565	0.00165015	-0.503934	0.614354	0.498601	0.6018	0.952471
PGS001154	Impedance (left arm)	HP:0002757	Recurrent fractures	16	-0.00141881	0.00166855	-0.850327	0.39523	0.518389	0.4038	0.952471
PGS001156	Impedance (right arm)	HP:0002757	Recurrent fractures	16	-0.00115119	0.00165649	-0.694956	0.487151	0.508262	0.4838	0.952471
PGS001157	Impedance (right leg)	HP:0002757	Recurrent fractures	16	-0.00127605	0.00165196	-0.772449	0.439926	0.513059	0.4288	0.952471
PGS001161	Whole body impedance	HP:0002757	Recurrent fractures	16	-0.00106876	0.00166929	-0.640245	0.522075	0.505181	0.5237	0.952471
PGS001164	Testicular cancer	HP:0002757	Recurrent fractures	16	-0.00119564	0.001679	-0.712112	0.476466	0.50928	0.4696	0.952471
PGS001169	Whole body fat free mass	HP:0002757	Recurrent fractures	16	-0.000822362	0.00166445	-0.494076	0.621298	0.498186	0.6172	0.952471
PGS001172	Eosinophill count	HP:0002757	Recurrent fractures	16	0.00239985	0.00166757	1.43913	0.150245	0.575208	0.1465	0.952471
PGS001174	Cholelithiasis (time-to-event)	HP:0002757	Recurrent fractures	16	0.0019444	0.00168279	1.15546	0.248017	0.544194	0.2454	0.952471
PGS001185	Intra-ocular pressure, Goldmann-correlated ¬Æ	HP:0002757	Recurrent fractures	16	-0.00113125	0.00166961	-0.677558	0.498118	0.507255	0.4975	0.952471
PGS001192	Gonarthrosis [arthrosis of knee] (time-to-event)	HP:0002757	Recurrent fractures	16	0.00281411	0.00166687	1.68826	0.0914933	0.608018	0.0905	0.952471
PGS001234	Left arm mass (predicted)	HP:0002757	Recurrent fractures	16	-0.000913466	0.00166928	-0.547222	0.584278	0.500521	0.5797	0.952471
PGS001236	Lung function (FEV1)	HP:0002757	Recurrent fractures	16	0.00295882	0.00170173	1.73872	0.0822148	0.615297	0.0804	0.952471
PGS001237	Lung function (FVC)	HP:0002757	Recurrent fractures	16	0.00266232	0.00167658	1.58795	0.112431	0.594182	0.1153	0.952471
PGS001242	Ankle spacing width (L)	HP:0002757	Recurrent fractures	16	0.00148858	0.00165289	0.90059	0.367898	0.5221	0.371	0.952471
PGS001243	Ankle spacing width (R)	HP:0002757	Recurrent fractures	16	0.0015992	0.00166753	0.959027	0.337643	0.526683	0.3342	0.952471
PGS001251	Other interstitial pulmonary diseases (time-to-event)	HP:0002757	Recurrent fractures	16	-0.00215688	0.00163428	-1.31977	0.18704	0.561334	0.1822	0.952471
PGS001254	Dupuytren's contracture	HP:0002757	Recurrent fractures	16	-0.00118094	0.00169141	-0.698195	0.485124	0.508453	0.4892	0.952471
PGS001255	Otosclerosis (time-to-event)	HP:0002757	Recurrent fractures	16	-0.00106326	0.0016601	-0.640481	0.521922	0.505193	0.5236	0.952471
PGS001258	Radius fracture	HP:0002757	Recurrent fractures	16	0.00113551	0.0016872	0.673017	0.501002	0.506996	0.5009	0.952471
PGS001265	Deep vein thrombosis (leg)	HP:0002757	Recurrent fractures	16	0.000963613	0.00166048	0.58032	0.561754	0.502095	0.561	0.952471
PGS001266	Deep vein thrombosis (diagnosed by doctor)	HP:0002757	Recurrent fractures	16	0.00103839	0.00166197	0.624798	0.532164	0.504356	0.5301	0.952471
PGS001274	Osteoporosis without pathological fracture (time-to-event)	HP:0002757	Recurrent fractures	16	-0.00122212	0.0016684	-0.73251	0.46393	0.510523	0.4606	0.952471
PGS001275	Other retinal disorders (time-to-event)	HP:0002757	Recurrent fractures	16	0.00140376	0.00168533	0.832928	0.404969	0.517154	0.4083	0.952471
PGS001276	Retinal disorders in diseases classified elsewhere (time-to-event)	HP:0002757	Recurrent fractures	16	0.00228882	0.00168789	1.35603	0.17522	0.565422	0.1748	0.952471
PGS001277	PE +/- DVT	HP:0002757	Recurrent fractures	16	-0.00100844	0.00165569	-0.609079	0.54253	0.503538	0.534	0.952471
PGS001279	previously: Blood clot in the lung	HP:0002757	Recurrent fractures	16	-0.0019032	0.00166768	-1.14122	0.253893	0.542815	0.2532	0.952471
PGS001280	PE (time-to-event)	HP:0002757	Recurrent fractures	16	-0.00106242	0.00165639	-0.641408	0.52132	0.505244	0.5152	0.952471
PGS001281	Migraine	HP:0002757	Recurrent fractures	16	-0.00275701	0.00168576	-1.63547	0.102084	0.600631	0.1048	0.952471
PGS001294	Non-insulin-dependent diabetes (time-to-event)	HP:0002757	Recurrent fractures	16	-0.00139812	0.00168149	-0.83148	0.405786	0.517052	0.3991	0.952471
PGS001301	Malabsorption/coeliac disease	HP:0002757	Recurrent fractures	16	-0.0010657	0.0016505	-0.645684	0.518547	0.505476	0.5204	0.952471
PGS001303	Other cataract (time-to-event)	HP:0002757	Recurrent fractures	16	-0.00105051	0.00166659	-0.630337	0.528535	0.50465	0.5279	0.952471
PGS001314	Acute myocardial infarction (time-to-event)	HP:0002757	Recurrent fractures	16	0.00222395	0.00166078	1.3391	0.180666	0.5635	0.1765	0.952471
PGS001326	Emphysema	HP:0002757	Recurrent fractures	16	0.00184253	0.00168167	1.09565	0.273343	0.538518	0.2788	0.952471
PGS001327	Diabetes	HP:0002757	Recurrent fractures	16	-0.00114705	0.00168958	-0.678892	0.497273	0.507331	0.5002	0.952471
PGS001329	Unspecified diabetes mellitus (time-to-event)	HP:0002757	Recurrent fractures	16	-0.000957528	0.00168283	-0.568999	0.569411	0.501546	0.5662	0.952471
PGS001330	Crohn's disease [regional enteritis] (time-to-event)	HP:0002757	Recurrent fractures	16	-0.0024415	0.00170993	-1.42784	0.15347	0.573844	0.1539	0.952471
PGS001334	Other chronic obstructive pulmonary disease (time-to-event)	HP:0002757	Recurrent fractures	16	0.00284199	0.00169168	1.67998	0.0930939	0.606844	0.0944	0.952471
PGS001337	Family history of breast cancer	HP:0002757	Recurrent fractures	16	-0.00159028	0.00167603	-0.948835	0.342801	0.525863	0.3426	0.952471
PGS001339	Atrial fibrillation and flutter (time-to-event)	HP:0002757	Recurrent fractures	16	0.000898774	0.00172154	0.522076	0.601666	0.499386	0.596	0.952471
PGS001343	Asthma (algorithmically-defined)	HP:0002757	Recurrent fractures	16	0.00176786	0.00170205	1.03866	0.299067	0.53339	0.2955	0.952471
PGS001346	Asthma (time-to-event)	HP:0002757	Recurrent fractures	16	0.0015926	0.0016895	0.942646	0.345958	0.525369	0.3432	0.952471
PGS001347	Family history of Alzheimer's/dementia	HP:0002757	Recurrent fractures	16	-0.00178194	0.00173534	-1.02685	0.304594	0.532362	0.3034	0.952471
PGS001350	Fasting glucose	HP:0002757	Recurrent fractures	16	-0.00168799	0.00170992	-0.987177	0.323657	0.528993	0.3189	0.952471
PGS001351	Fasting insulin	HP:0002757	Recurrent fractures	16	0.00169429	0.00168053	1.00819	0.313466	0.530761	0.3153	0.952471
PGS001352	Glycated haemoglobin levels (HbA1c)	HP:0002757	Recurrent fractures	16	0.00119783	0.00168633	0.710315	0.477579	0.509173	0.4787	0.952471
PGS001358	3mm cylindrical power (R)	HP:0002757	Recurrent fractures	16	-0.00164541	0.00166883	-0.985964	0.324252	0.528892	0.3283	0.952471
PGS001360	3mm strong meridian (R)	HP:0002757	Recurrent fractures	16	0.00101209	0.00166968	0.60616	0.544466	0.503389	0.5509	0.952471
PGS001364	6mm cylindrical power angle (L)	HP:0002757	Recurrent fractures	16	-0.00241837	0.00167293	-1.44558	0.148426	0.575992	0.1554	0.952471
PGS001369	Acute appendicitis (time-to-event)	HP:0002757	Recurrent fractures	16	0.00140977	0.0016801	0.839102	0.401497	0.517589	0.4004	0.952471
PGS001371	Age diabetes diagnosed	HP:0002757	Recurrent fractures	16	-0.00260109	0.0016508	-1.57566	0.115239	0.592544	0.1172	0.952471
PGS001376	Average number of times bowels opened per day	HP:0002757	Recurrent fractures	16	0.00183092	0.0016966	1.07917	0.280621	0.537007	0.2795	0.952471
PGS001377	Basophill %	HP:0002757	Recurrent fractures	16	0.00200427	0.00165564	1.21057	0.22618	0.54969	0.2317	0.952471
PGS001379	Body surface area	HP:0002757	Recurrent fractures	16	0.00131029	0.00167843	0.780668	0.435076	0.513597	0.4261	0.952471
PGS001380	Corneal hysteresis (L)	HP:0002757	Recurrent fractures	16	0.00116829	0.00168382	0.693829	0.487857	0.508196	0.485	0.952471
PGS001382	Corneal resistance factor (L)	HP:0002757	Recurrent fractures	16	0.00108251	0.00166265	0.651073	0.515063	0.505771	0.5093	0.952471
PGS001383	Corneal resistance factor (R)	HP:0002757	Recurrent fractures	16	-0.00104847	0.00168201	-0.623339	0.533122	0.50428	0.5217	0.952471
PGS001392	Family history of lung cancer	HP:0002757	Recurrent fractures	16	0.00285399	0.00165624	1.72317	0.0849876	0.613032	0.0885	0.952471
PGS001393	Father's age at death	HP:0002757	Recurrent fractures	16	-0.00196564	0.0016776	-1.1717	0.241437	0.545786	0.2396	0.952471
PGS001395	Frequency of discomfort/pain in abdomen in last 3 months	HP:0002757	Recurrent fractures	16	-0.000893117	0.00167853	-0.532082	0.594719	0.499831	0.5936	0.952471
PGS001397	Frequency of walking for pleasure in last 4 weeks	HP:0002757	Recurrent fractures	16	-0.00128066	0.00167782	-0.763287	0.445368	0.512465	0.4534	0.952471
PGS001398	Friendship satisfaction	HP:0002757	Recurrent fractures	16	0.000859711	0.00170858	0.503173	0.614889	0.498569	0.6207	0.952471
PGS001401	Health satisfaction	HP:0002757	Recurrent fractures	16	0.00176374	0.00167494	1.05302	0.29244	0.534656	0.2882	0.952471
PGS001403	Heel bone mineral density (BMD) (L)	HP:0002757	Recurrent fractures	16	-0.00264316	0.00170348	-1.55162	0.120887	0.589378	0.1229	0.952471
PGS001404	Heel bone mineral density (BMD) (R)	HP:0002757	Recurrent fractures	16	-0.00262738	0.00171542	-1.53162	0.125749	0.586782	0.1233	0.952471
PGS001407	HTLV-1 gag antigen for Human T-Lymphotropic Virus 1	HP:0002757	Recurrent fractures	16	0.00129516	0.00169587	0.763715	0.445114	0.512493	0.4533	0.952471
PGS001409	Intra-ocular pressure, corneal-compensated (L)	HP:0002757	Recurrent fractures	16	-0.00167606	0.0016725	-1.00213	0.316384	0.530247	0.3173	0.952471
PGS001410	Intra-ocular pressure, corneal-compensated (R)	HP:0002757	Recurrent fractures	16	-0.00175172	0.00171331	-1.02241	0.306689	0.531978	0.2993	0.952471
PGS001412	LV ejection fraction	HP:0002757	Recurrent fractures	16	-0.00123153	0.00169601	-0.726134	0.467829	0.510131	0.4798	0.952471
PGS001414	Lymphocyte %	HP:0002757	Recurrent fractures	16	-0.00122283	0.00163872	-0.746209	0.455615	0.511378	0.4526	0.952471
PGS001415	Mean FA in anterior limb of internal capsule on FA skeleton (L)	HP:0002757	Recurrent fractures	16	-0.00139397	0.00167348	-0.832972	0.404945	0.517157	0.4031	0.952471
PGS001418	Mean FA in cerebral peduncle on FA skeleton (L)	HP:0002757	Recurrent fractures	16	-0.0017347	0.00169414	-1.02394	0.305969	0.53211	0.308	0.952471
PGS001420	Mean FA in cingulum cingulate gyrus on FA skeleton (R)	HP:0002757	Recurrent fractures	16	0.00133089	0.00172478	0.771631	0.44041	0.513005	0.4371	0.952471
PGS001422	Mean FA in cingulum hippocampus on FA skeleton (R)	HP:0002757	Recurrent fractures	16	0.00220745	0.00168822	1.30756	0.191149	0.559983	0.1863	0.952471
PGS001425	Mean FA in fornix cres+stria terminalis on FA skeleton (R)	HP:0002757	Recurrent fractures	16	-0.00150558	0.00169021	-0.890765	0.373146	0.521358	0.3743	0.952471
PGS001426	Mean FA in fornix on FA skeleton	HP:0002757	Recurrent fractures	16	0.0020455	0.00168927	1.21088	0.226063	0.549721	0.2342	0.952471
PGS001427	Mean FA in genu of corpus callosum on FA skeleton	HP:0002757	Recurrent fractures	16	-0.00164375	0.00172838	-0.951037	0.341683	0.526039	0.3448	0.952471
PGS001428	Mean FA in inferior cerebellar peduncle on FA skeleton (R)	HP:0002757	Recurrent fractures	16	0.00194274	0.00164946	1.1778	0.238994	0.546391	0.2494	0.952471
PGS001429	Mean FA in middle cerebellar peduncle on FA skeleton	HP:0002757	Recurrent fractures	16	0.00193071	0.00170096	1.13507	0.256463	0.542225	0.2505	0.952471
PGS001431	Mean FA in posterior limb of internal capsule on FA skeleton (R)	HP:0002757	Recurrent fractures	16	-0.00172384	0.00168413	-1.02358	0.306137	0.532079	0.3046	0.952471
PGS001433	Mean FA in posterior thalamic radiation on FA skeleton (R)	HP:0002757	Recurrent fractures	16	0.000923501	0.00170536	0.541527	0.588195	0.500259	0.5936	0.952471
PGS001435	Mean FA in retrolenticular part of internal capsule on FA skeleton (R)	HP:0002757	Recurrent fractures	16	-0.0026267	0.00169281	-1.55168	0.120873	0.589386	0.1231	0.952471
PGS001437	Mean FA in sagittal stratum on FA skeleton (R)	HP:0002757	Recurrent fractures	16	0.000896621	0.00170779	0.525018	0.59962	0.499516	0.5978	0.952471
PGS001438	Mean FA in splenium of corpus callosum on FA skeleton	HP:0002757	Recurrent fractures	16	-0.00132205	0.00165206	-0.800247	0.423648	0.514903	0.4219	0.952471
PGS001439	Mean FA in superior cerebellar peduncle on FA skeleton (L)	HP:0002757	Recurrent fractures	16	-0.000965794	0.00166946	-0.578505	0.562978	0.502006	0.5693	0.952471
PGS001440	Mean FA in superior cerebellar peduncle on FA skeleton (R)	HP:0002757	Recurrent fractures	16	-0.00192165	0.0016742	-1.14781	0.251164	0.543451	0.2501	0.952471
PGS001441	Mean FA in superior corona radiata on FA skeleton (L)	HP:0002757	Recurrent fractures	16	-0.00120922	0.00170082	-0.71096	0.477179	0.509211	0.4741	0.952471
PGS001443	Mean FA in superior fronto-occipital fasciculus on FA skeleton (L)	HP:0002757	Recurrent fractures	16	0.00180412	0.00166386	1.0843	0.278341	0.537475	0.2789	0.952471
PGS001444	Mean FA in superior fronto-occipital fasciculus on FA skeleton (R)	HP:0002757	Recurrent fractures	16	0.000962847	0.00165786	0.580779	0.561445	0.502118	0.5566	0.952471
PGS001446	Mean FA in superior longitudinal fasciculus on FA skeleton (R)	HP:0002757	Recurrent fractures	16	-0.00120361	0.00167701	-0.717715	0.473004	0.509618	0.4638	0.952471
PGS001447	Mean FA in tapetum on FA skeleton (L)	HP:0002757	Recurrent fractures	16	0.00289524	0.00169314	1.70999	0.0873991	0.611127	0.0861	0.952471
PGS001449	Mean FA in uncinate fasciculus on FA skeleton (R)	HP:0002757	Recurrent fractures	16	0.00117232	0.0017074	0.68661	0.492396	0.507776	0.4959	0.952471
PGS001450	Mean ICVF in anterior corona radiata on FA skeleton (L)	HP:0002757	Recurrent fractures	16	0.00183683	0.00167392	1.09733	0.272611	0.538673	0.2851	0.952471
PGS001451	Mean ICVF in anterior corona radiata on FA skeleton (R)	HP:0002757	Recurrent fractures	16	0.00202703	0.00167994	1.20661	0.227704	0.549286	0.2292	0.952471
PGS001452	Mean ICVF in anterior limb of internal capsule on FA skeleton (L)	HP:0002757	Recurrent fractures	16	-0.00210355	0.00169327	-1.2423	0.214248	0.55297	0.2132	0.952471
PGS001453	Mean ICVF in anterior limb of internal capsule on FA skeleton (R)	HP:0002757	Recurrent fractures	16	-0.000993977	0.00169468	-0.586527	0.557577	0.502401	0.5581	0.952471
PGS001455	Mean ICVF in cerebral peduncle on FA skeleton (L)	HP:0002757	Recurrent fractures	16	-0.00110554	0.0016828	-0.656968	0.511265	0.506096	0.5099	0.952471
PGS001456	Mean ICVF in cerebral peduncle on FA skeleton (R)	HP:0002757	Recurrent fractures	16	-0.00150879	0.00167475	-0.900903	0.367731	0.522124	0.3708	0.952471
PGS001457	Mean ICVF in cingulum cingulate gyrus on FA skeleton (L)	HP:0002757	Recurrent fractures	16	0.00256227	0.00167979	1.52535	0.127304	0.585974	0.1253	0.952471
PGS001458	Mean ICVF in cingulum cingulate gyrus on FA skeleton (R)	HP:0002757	Recurrent fractures	16	0.00221501	0.00168179	1.31705	0.187948	0.561032	0.1941	0.952471
PGS001460	Mean ICVF in cingulum hippocampus on FA skeleton (R)	HP:0002757	Recurrent fractures	16	0.00226473	0.00166438	1.3607	0.173737	0.565957	0.1726	0.952471
PGS001463	Mean ICVF in fornix cres+stria terminalis on FA skeleton (L)	HP:0002757	Recurrent fractures	16	-0.00239081	0.00166476	-1.43613	0.151098	0.574844	0.1518	0.952471
PGS001466	Mean ICVF in genu of corpus callosum on FA skeleton	HP:0002757	Recurrent fractures	16	0.00110698	0.00167182	0.662144	0.507943	0.506384	0.5026	0.952471
PGS001471	Mean ICVF in middle cerebellar peduncle on FA skeleton	HP:0002757	Recurrent fractures	16	0.000900742	0.00166573	0.540749	0.588731	0.500224	0.5919	0.952471
PGS001472	Mean ICVF in posterior corona radiata on FA skeleton (L)	HP:0002757	Recurrent fractures	16	0.00125091	0.00169114	0.739685	0.459565	0.510969	0.4617	0.952471
PGS001473	Mean ICVF in posterior corona radiata on FA skeleton (R)	HP:0002757	Recurrent fractures	16	0.00136498	0.00167228	0.816235	0.414448	0.515993	0.414	0.952471
PGS001479	Mean ICVF in retrolenticular part of internal capsule on FA skeleton (R)	HP:0002757	Recurrent fractures	16	-0.000948099	0.00168553	-0.562494	0.573833	0.501236	0.5688	0.952471
PGS001480	Mean ICVF in sagittal stratum on FA skeleton (L)	HP:0002757	Recurrent fractures	16	0.00134644	0.00168679	0.798231	0.424817	0.514767	0.4262	0.952471
PGS001481	Mean ICVF in sagittal stratum on FA skeleton (R)	HP:0002757	Recurrent fractures	16	0.00131993	0.00168644	0.782675	0.433896	0.513729	0.4389	0.952471
PGS001483	Mean ICVF in superior cerebellar peduncle on FA skeleton (R)	HP:0002757	Recurrent fractures	16	0.001409	0.00168235	0.837518	0.402386	0.517477	0.4006	0.952471
PGS001484	Mean ICVF in superior corona radiata on FA skeleton (L)	HP:0002757	Recurrent fractures	16	0.000875201	0.0016631	0.526247	0.598766	0.499571	0.5957	0.952471
PGS001486	Mean ICVF in superior fronto-occipital fasciculus on FA skeleton (L)	HP:0002757	Recurrent fractures	16	0.00185095	0.00167341	1.1061	0.268798	0.539488	0.2646	0.952471
PGS001487	Mean ICVF in superior fronto-occipital fasciculus on FA skeleton (R)	HP:0002757	Recurrent fractures	16	0.00212569	0.00165125	1.28733	0.198106	0.55777	0.1981	0.952471
PGS001488	Mean ICVF in superior longitudinal fasciculus on FA skeleton (L)	HP:0002757	Recurrent fractures	16	0.00127472	0.00168906	0.754691	0.450509	0.511915	0.4589	0.952471
PGS001490	Mean ICVF in tapetum on FA skeleton (L)	HP:0002757	Recurrent fractures	16	0.00122268	0.00166048	0.736345	0.461594	0.510761	0.4575	0.952471
PGS001492	Mean ICVF in uncinate fasciculus on FA skeleton (R)	HP:0002757	Recurrent fractures	16	0.00111095	0.00167125	0.664739	0.506283	0.506529	0.5028	0.952471
PGS001493	Mean ISOVF in anterior corona radiata on FA skeleton (L)	HP:0002757	Recurrent fractures	16	0.0016224	0.00169819	0.95537	0.339488	0.526387	0.3308	0.952471
PGS001494	Mean ISOVF in anterior corona radiata on FA skeleton (R)	HP:0002757	Recurrent fractures	16	0.00225227	0.0016867	1.33532	0.181902	0.563073	0.1779	0.952471
PGS001495	Mean ISOVF in body of corpus callosum on FA skeleton	HP:0002757	Recurrent fractures	16	-0.00259312	0.00173276	-1.49652	0.134651	0.582305	0.1333	0.952471
PGS001496	Mean ISOVF in cingulum cingulate gyrus on FA skeleton (L)	HP:0002757	Recurrent fractures	16	0.0020696	0.00170347	1.21493	0.224513	0.550136	0.2254	0.952471
PGS001498	Mean ISOVF in external capsule on FA skeleton (L)	HP:0002757	Recurrent fractures	16	0.00170245	0.00164928	1.03224	0.302066	0.532829	0.3033	0.952471
PGS001499	Mean ISOVF in fornix on FA skeleton	HP:0002757	Recurrent fractures	16	-0.0011277	0.0016869	-0.668504	0.503877	0.506741	0.4971	0.952471
PGS001500	Mean ISOVF in posterior corona radiata on FA skeleton (L)	HP:0002757	Recurrent fractures	16	0.00173693	0.00164275	1.05733	0.290468	0.53504	0.2879	0.952471
PGS001502	Mean ISOVF in sagittal stratum on FA skeleton (L)	HP:0002757	Recurrent fractures	16	-0.00176946	0.00168923	-1.04749	0.294979	0.534167	0.2982	0.952471
PGS001503	Mean ISOVF in sagittal stratum on FA skeleton (R)	HP:0002757	Recurrent fractures	16	0.00142551	0.00165861	0.859462	0.390173	0.519047	0.389	0.952471
PGS001505	Mean ISOVF in superior corona radiata on FA skeleton (L)	HP:0002757	Recurrent fractures	16	0.00204868	0.001688	1.21368	0.224993	0.550007	0.2302	0.952471
PGS001507	Median T2star in caudate (L)	HP:0002757	Recurrent fractures	16	0.0024076	0.00168288	1.43064	0.152665	0.574182	0.148	0.952471
PGS001508	Median T2star in caudate (R)	HP:0002757	Recurrent fractures	16	0.00132473	0.00168937	0.78416	0.433024	0.513828	0.4373	0.952471
PGS001509	Median T2star in pallidum (L)	HP:0002757	Recurrent fractures	16	-0.00198803	0.00166881	-1.19129	0.23366	0.547738	0.2316	0.952471
PGS001510	Median T2star in pallidum (R)	HP:0002757	Recurrent fractures	16	-0.00114421	0.00165975	-0.689387	0.490647	0.507937	0.4869	0.952471
PGS001511	Median T2star in putamen (L)	HP:0002757	Recurrent fractures	16	0.00165181	0.00169752	0.973073	0.330617	0.527827	0.3304	0.952471
PGS001513	Median T2star in thalamus (R)	HP:0002757	Recurrent fractures	16	0.00104134	0.00167626	0.621227	0.53451	0.504169	0.5306	0.952471
PGS001514	Non-cancer illness year/age first occurred	HP:0002757	Recurrent fractures	16	-0.00188929	0.00168656	-1.1202	0.26274	0.540812	0.2726	0.952471
PGS001520	Position of the pulse wave peak	HP:0002757	Recurrent fractures	16	0.00163807	0.00168305	0.973273	0.330517	0.527843	0.3295	0.952471
PGS001530	Speed of sound through heel (L)	HP:0002757	Recurrent fractures	16	-0.00245967	0.00169955	-1.44724	0.147961	0.576195	0.141	0.952471
PGS001531	Speed of sound through heel (R)	HP:0002757	Recurrent fractures	16	-0.00267439	0.00170195	-1.57137	0.11623	0.591976	0.1175	0.952471
PGS001534	Total Volume of white matter hyperintensities (from T1 and T2 FLAIR images)	HP:0002757	Recurrent fractures	16	0.00293957	0.00170607	1.72301	0.0850179	0.613008	0.0842	0.952471
PGS001536	Vitiligo (time-to-event)	HP:0002757	Recurrent fractures	16	0.00206414	0.00168377	1.2259	0.220357	0.551264	0.2145	0.952471
PGS001537	Volume of accumbens (L)	HP:0002757	Recurrent fractures	16	0.0010316	0.00167012	0.617679	0.536846	0.503983	0.534	0.952471
PGS001538	Volume of accumbens (R)	HP:0002757	Recurrent fractures	16	-0.00111152	0.00164951	-0.67385	0.500472	0.507044	0.5071	0.952471
PGS001539	Volume of brain stem + 4th ventricle	HP:0002757	Recurrent fractures	16	-0.001306	0.00164696	-0.792974	0.427872	0.514414	0.4271	0.952471
PGS001540	Volume of brain, grey+white matter	HP:0002757	Recurrent fractures	16	-0.00133973	0.00164719	-0.813344	0.416103	0.515794	0.4083	0.952471
PGS001542	Volume of caudate (L)	HP:0002757	Recurrent fractures	16	-0.00146717	0.0016867	-0.869849	0.384471	0.519805	0.3839	0.952471
PGS001543	Volume of caudate (R)	HP:0002757	Recurrent fractures	16	-0.00164808	0.00169389	-0.972957	0.330674	0.527817	0.3373	0.952471
PGS001545	Volume of grey matter (normalised for head size)	HP:0002757	Recurrent fractures	16	-0.00121003	0.00166666	-0.726018	0.467899	0.510124	0.4692	0.952471
PGS001546	Volume of grey matter in Amygdala (L)	HP:0002757	Recurrent fractures	16	-0.00160011	0.00164247	-0.974207	0.330054	0.52792	0.3226	0.952471
PGS001547	Volume of grey matter in Brain-Stem	HP:0002757	Recurrent fractures	16	-0.00104614	0.00168961	-0.619164	0.535868	0.504061	0.547	0.952471
PGS001548	Volume of grey matter in Central Opercular Cortex (L)	HP:0002757	Recurrent fractures	16	-0.00112722	0.00165497	-0.681109	0.495869	0.507458	0.498	0.952471
PGS001549	Volume of grey matter in Central Opercular Cortex (R)	HP:0002757	Recurrent fractures	16	-0.00180947	0.00167494	-1.08031	0.280112	0.537111	0.2801	0.952471
PGS001550	Volume of grey matter in Cingulate Gyrus, anterior division (L)	HP:0002757	Recurrent fractures	16	-0.000853877	0.00167517	-0.509726	0.610291	0.498849	0.6175	0.952471
PGS001552	Volume of grey matter in Cingulate Gyrus, posterior division (R)	HP:0002757	Recurrent fractures	16	-0.00110125	0.00165758	-0.664369	0.506519	0.506508	0.5135	0.952471
PGS001553	Volume of grey matter in Crus I Cerebellum (R)	HP:0002757	Recurrent fractures	16	-0.00217354	0.00167844	-1.29498	0.195454	0.558602	0.1987	0.952471
PGS001554	Volume of grey matter in Crus II Cerebellum (L)	HP:0002757	Recurrent fractures	16	-0.00153066	0.00168511	-0.908342	0.36379	0.522692	0.366	0.952471
PGS001556	Volume of grey matter in Cuneal Cortex (R)	HP:0002757	Recurrent fractures	16	0.00198234	0.0016823	1.17835	0.238775	0.546446	0.2374	0.952471
PGS001558	Volume of grey matter in Frontal Orbital Cortex (L)	HP:0002757	Recurrent fractures	16	-0.00203771	0.00166182	-1.22619	0.220249	0.551294	0.2269	0.952471
PGS001563	Volume of grey matter in Hippocampus (L)	HP:0002757	Recurrent fractures	16	0.00111414	0.00168863	0.659789	0.509454	0.506252	0.5065	0.952471
PGS001564	Volume of grey matter in Hippocampus (R)	HP:0002757	Recurrent fractures	16	0.00243042	0.00169605	1.43299	0.151992	0.574466	0.1494	0.952471
PGS001567	Volume of grey matter in Inferior Frontal Gyrus, pars triangularis (R)	HP:0002757	Recurrent fractures	16	0.00248748	0.00169988	1.46332	0.143511	0.578166	0.1491	0.952471
PGS001572	Volume of grey matter in IX Cerebellum (L)	HP:0002757	Recurrent fractures	16	0.0017729	0.00165534	1.07102	0.284268	0.536269	0.2908	0.952471
PGS001573	Volume of grey matter in IX Cerebellum (R)	HP:0002757	Recurrent fractures	16	0.000869542	0.00166068	0.523605	0.600602	0.499454	0.5971	0.952471
PGS001575	Volume of grey matter in Lateral Occipital Cortex, superior division (R)	HP:0002757	Recurrent fractures	16	-0.00085259	0.00167703	-0.508393	0.611225	0.498791	0.6061	0.952471
PGS001576	Volume of grey matter in Lingual Gyrus (R)	HP:0002757	Recurrent fractures	16	-0.00251059	0.00168784	-1.48745	0.137029	0.581165	0.1359	0.952471
PGS001579	Volume of grey matter in Middle Temporal Gyrus, posterior division (R)	HP:0002757	Recurrent fractures	16	0.00113075	0.00169758	0.666095	0.505415	0.506605	0.5028	0.952471
PGS001580	Volume of grey matter in Occipital Fusiform Gyrus (L)	HP:0002757	Recurrent fractures	16	-0.00267916	0.00169443	-1.58116	0.113975	0.593275	0.1154	0.952471
PGS001582	Volume of grey matter in Paracingulate Gyrus (R)	HP:0002757	Recurrent fractures	16	0.00279132	0.0016652	1.67627	0.0938168	0.60632	0.095	0.952471
PGS001584	Volume of grey matter in Parahippocampal Gyrus, anterior division (R)	HP:0002757	Recurrent fractures	16	-0.0018082	0.00168372	-1.07393	0.282965	0.536531	0.2761	0.952471
PGS001585	Volume of grey matter in Parahippocampal Gyrus, posterior division (L)	HP:0002757	Recurrent fractures	16	0.00138161	0.001653	0.835821	0.40334	0.517357	0.3969	0.952471
PGS001590	Volume of grey matter in Precentral Gyrus (L)	HP:0002757	Recurrent fractures	16	0.00111407	0.00166754	0.668096	0.504138	0.506718	0.504	0.952471
PGS001591	Volume of grey matter in Precentral Gyrus (R)	HP:0002757	Recurrent fractures	16	0.00238101	0.00164359	1.44866	0.147565	0.576367	0.1474	0.952471
PGS001592	Volume of grey matter in Precuneous Cortex (L)	HP:0002757	Recurrent fractures	16	0.00103135	0.00163762	0.629786	0.528896	0.50462	0.5384	0.952471
PGS001594	Volume of grey matter in Putamen (R)	HP:0002757	Recurrent fractures	16	0.00139489	0.00168556	0.827554	0.408006	0.516777	0.4212	0.952471
PGS001595	Volume of grey matter in Subcallosal Cortex (L)	HP:0002757	Recurrent fractures	16	-0.00221062	0.00165507	-1.33566	0.181789	0.563112	0.1882	0.952471
PGS001596	Volume of grey matter in Subcallosal Cortex (R)	HP:0002757	Recurrent fractures	16	-0.0016241	0.00167894	-0.967337	0.333475	0.527358	0.3317	0.952471
PGS001600	Volume of grey matter in Superior Temporal Gyrus, posterior division (L)	HP:0002757	Recurrent fractures	16	0.00189526	0.00166585	1.13772	0.255354	0.542479	0.2536	0.952471
PGS001601	Volume of grey matter in Supracalcarine Cortex (L)	HP:0002757	Recurrent fractures	16	-0.00222367	0.00171478	-1.29677	0.194838	0.558798	0.1912	0.952471
PGS001602	Volume of grey matter in Supracalcarine Cortex (R)	HP:0002757	Recurrent fractures	16	-0.00103625	0.00169059	-0.61295	0.539968	0.503738	0.5397	0.952471
PGS001603	Volume of grey matter in Temporal Fusiform Cortex, anterior division (L)	HP:0002757	Recurrent fractures	16	-0.00168029	0.00168472	-0.997368	0.318688	0.529845	0.3237	0.952471
PGS001604	Volume of grey matter in Temporal Fusiform Cortex, posterior division (L)	HP:0002757	Recurrent fractures	16	0.00204555	0.00167303	1.22266	0.22158	0.550929	0.2116	0.952471
PGS001605	Volume of grey matter in Temporal Fusiform Cortex, posterior division (R)	HP:0002757	Recurrent fractures	16	-0.00138449	0.00168461	-0.821845	0.411248	0.51638	0.4063	0.952471
PGS001606	Volume of grey matter in Temporal Pole (L)	HP:0002757	Recurrent fractures	16	-0.00179085	0.00168202	-1.0647	0.287119	0.5357	0.2864	0.952471
PGS001608	Volume of grey matter in Thalamus (L)	HP:0002757	Recurrent fractures	16	0.00262862	0.00169402	1.55171	0.120866	0.58939	0.1198	0.952471
PGS001609	Volume of grey matter in Thalamus (R)	HP:0002757	Recurrent fractures	16	-0.0011003	0.00167305	-0.657661	0.51082	0.506134	0.5124	0.952471
PGS001610	Volume of grey matter in V Cerebellum (L)	HP:0002757	Recurrent fractures	16	0.00138373	0.00169852	0.814667	0.415345	0.515885	0.4191	0.952471
PGS001614	Volume of grey matter in Vermis Crus II Cerebellum	HP:0002757	Recurrent fractures	16	-0.00244325	0.00169562	-1.44092	0.149741	0.575425	0.1513	0.952471
PGS001616	Volume of grey matter in Vermis VI Cerebellum	HP:0002757	Recurrent fractures	16	-0.0026569	0.00168172	-1.57987	0.114269	0.593104	0.1121	0.952471
PGS001618	Volume of grey matter in Vermis VIIIa Cerebellum	HP:0002757	Recurrent fractures	16	0.00205408	0.00169776	1.20988	0.226446	0.549619	0.2221	0.952471
PGS001622	Volume of grey matter in VI Cerebellum (R)	HP:0002757	Recurrent fractures	16	-0.00186164	0.00168216	-1.10669	0.268538	0.539544	0.2595	0.952471
PGS001624	Volume of grey matter in VIIb Cerebellum (R)	HP:0002757	Recurrent fractures	16	-0.00176122	0.00170209	-1.03474	0.300898	0.533047	0.295	0.952471
PGS001625	Volume of grey matter in VIIIa Cerebellum (L)	HP:0002757	Recurrent fractures	16	0.00105341	0.00167524	0.628809	0.529535	0.504568	0.5252	0.952471
PGS001629	Volume of grey matter in X Cerebellum (R)	HP:0002757	Recurrent fractures	16	-0.00211646	0.00168372	-1.25702	0.208872	0.55452	0.2117	0.952471
PGS001630	Volume of hippocampus (L)	HP:0002757	Recurrent fractures	16	-0.00167453	0.00168344	-0.994709	0.31998	0.529622	0.3195	0.952471
PGS001631	Volume of pallidum (L)	HP:0002757	Recurrent fractures	16	0.00223758	0.00166268	1.34577	0.178505	0.564254	0.1796	0.952471
PGS001634	Volume of peripheral cortical grey matter (normalised for head size)	HP:0002757	Recurrent fractures	16	-0.0027035	0.00166488	-1.62384	0.104543	0.599035	0.1067	0.952471
PGS001636	Volume of putamen (R)	HP:0002757	Recurrent fractures	16	0.00111618	0.00162516	0.686815	0.492267	0.507788	0.489	0.952471
PGS001637	Volume of thalamus (L)	HP:0002757	Recurrent fractures	16	-0.00166642	0.00168828	-0.987055	0.323716	0.528983	0.325	0.952471
PGS001638	Volume of thalamus (R)	HP:0002757	Recurrent fractures	16	0.00082157	0.00169822	0.483783	0.628585	0.497761	0.6198	0.952471
PGS001639	Volume of ventricular cerebrospinal fluid	HP:0002757	Recurrent fractures	16	-0.00255611	0.0016744	-1.52659	0.126997	0.586133	0.1265	0.952471
PGS001640	Volume of white matter	HP:0002757	Recurrent fractures	16	-0.00251951	0.00165893	-1.51875	0.128958	0.585128	0.1282	0.952471
PGS001642	Volumetric scaling from T1 head image to standard space	HP:0002757	Recurrent fractures	16	0.00120038	0.00165164	0.72678	0.467433	0.510171	0.4613	0.952471
PGS001643	WA FA in tract acoustic radiation (L)	HP:0002757	Recurrent fractures	16	-0.00181581	0.00169	-1.07445	0.282732	0.536578	0.2825	0.952471
PGS001644	WA FA in tract acoustic radiation (R)	HP:0002757	Recurrent fractures	16	-0.0015476	0.00169087	-0.915269	0.360144	0.523224	0.3576	0.952471
PGS001645	WA FA in tract anterior thalamic radiation (L)	HP:0002757	Recurrent fractures	16	0.0018302	0.00165264	1.10744	0.268216	0.539613	0.2625	0.952471
PGS001647	WA FA in tract cingulate gyrus part of cingulum (L)	HP:0002757	Recurrent fractures	16	-0.00114067	0.00167957	-0.679145	0.497112	0.507346	0.5048	0.952471
PGS001648	WA FA in tract cingulate gyrus part of cingulum (R)	HP:0002757	Recurrent fractures	16	0.00127851	0.0016842	0.759121	0.447856	0.512198	0.445	0.952471
PGS001649	WA FA in tract corticospinal tract (R)	HP:0002757	Recurrent fractures	16	-0.00147225	0.0017127	-0.859609	0.390092	0.519058	0.389	0.952471
PGS001650	WA FA in tract forceps major	HP:0002757	Recurrent fractures	16	-0.000975137	0.00167083	-0.583623	0.55953	0.502257	0.5595	0.952471
PGS001651	WA FA in tract forceps minor	HP:0002757	Recurrent fractures	16	-0.00132131	0.00168349	-0.784861	0.432614	0.513874	0.4381	0.952471
PGS001653	WA FA in tract inferior fronto-occipital fasciculus (R)	HP:0002757	Recurrent fractures	16	-0.000924281	0.0017003	-0.5436	0.586768	0.500354	0.5849	0.952471
PGS001656	WA FA in tract posterior thalamic radiation (L)	HP:0002757	Recurrent fractures	16	-0.00208292	0.00164876	-1.26333	0.206597	0.55519	0.2072	0.952471
PGS001657	WA FA in tract posterior thalamic radiation (R)	HP:0002757	Recurrent fractures	16	0.00131569	0.00167387	0.786019	0.431935	0.513951	0.4276	0.952471
PGS001658	WA FA in tract superior longitudinal fasciculus (L)	HP:0002757	Recurrent fractures	16	-0.00229808	0.00168517	-1.36371	0.172789	0.566302	0.1781	0.952471
PGS001661	WA ICVF in tract acoustic radiation (L)	HP:0002757	Recurrent fractures	16	-0.00154896	0.00168019	-0.921895	0.356677	0.523738	0.3608	0.952471
PGS001662	WA ICVF in tract acoustic radiation (R)	HP:0002757	Recurrent fractures	16	0.000885252	0.00168926	0.524048	0.600294	0.499473	0.5963	0.952471
PGS001665	WA ICVF in tract cingulate gyrus part of cingulum (L)	HP:0002757	Recurrent fractures	16	0.00130185	0.00168138	0.774276	0.438845	0.513178	0.4384	0.952471
PGS001666	WA ICVF in tract cingulate gyrus part of cingulum (R)	HP:0002757	Recurrent fractures	16	0.0021103	0.00165259	1.27697	0.201738	0.556651	0.2004	0.952471
PGS001673	WA ICVF in tract inferior longitudinal fasciculus (L)	HP:0002757	Recurrent fractures	16	-0.000892381	0.00167365	-0.533195	0.593949	0.499881	0.5873	0.952471
PGS001677	WA ICVF in tract middle cerebellar peduncle	HP:0002757	Recurrent fractures	16	-0.000979191	0.001662	-0.589163	0.555808	0.502531	0.561	0.952471
PGS001679	WA ICVF in tract parahippocampal part of cingulum (R)	HP:0002757	Recurrent fractures	16	-0.00126253	0.00165359	-0.76351	0.445236	0.51248	0.4453	0.952471
PGS001684	WA ICVF in tract superior thalamic radiation (L)	HP:0002757	Recurrent fractures	16	-0.00144833	0.00168258	-0.860775	0.389449	0.519143	0.3819	0.952471
PGS001685	WA ICVF in tract superior thalamic radiation (R)	HP:0002757	Recurrent fractures	16	-0.00116042	0.00167145	-0.694263	0.487586	0.508222	0.486	0.952471
PGS001689	WA ISOVF in tract acoustic radiation (R)	HP:0002757	Recurrent fractures	16	0.000920344	0.0016767	0.548902	0.583124	0.500598	0.5793	0.952471
PGS001690	WA ISOVF in tract anterior thalamic radiation (R)	HP:0002757	Recurrent fractures	16	-0.00145251	0.00171161	-0.848624	0.396176	0.518267	0.3957	0.952471
PGS001695	WA ISOVF in tract inferior longitudinal fasciculus (L)	HP:0002757	Recurrent fractures	16	-0.00135832	0.00167914	-0.808937	0.418632	0.515492	0.4198	0.952471
PGS001697	WA ISOVF in tract posterior thalamic radiation (R)	HP:0002757	Recurrent fractures	16	0.00191351	0.00167871	1.13987	0.254457	0.542685	0.2576	0.952471
PGS001698	WA ISOVF in tract superior longitudinal fasciculus (L)	HP:0002757	Recurrent fractures	16	0.000866939	0.00167904	0.51633	0.605672	0.499135	0.6062	0.952471
PGS001699	WA ISOVF in tract superior longitudinal fasciculus (R)	HP:0002757	Recurrent fractures	16	0.00195704	0.00169537	1.15434	0.248476	0.544085	0.2482	0.952471
PGS001700	WA ISOVF in tract superior thalamic radiation (L)	HP:0002757	Recurrent fractures	16	0.00190069	0.00168564	1.12757	0.259614	0.54151	0.2639	0.952471
PGS001701	WA ISOVF in tract superior thalamic radiation (R)	HP:0002757	Recurrent fractures	16	0.00240141	0.0016844	1.42568	0.154093	0.573585	0.1575	0.952471
PGS001707	WA L1 in tract inferior longitudinal fasciculus (L)	HP:0002757	Recurrent fractures	16	-0.000906714	0.00170016	-0.533312	0.593868	0.499887	0.5919	0.952471
PGS001709	WA L1 in tract superior longitudinal fasciculus (L)	HP:0002757	Recurrent fractures	16	0.000923927	0.00167798	0.550619	0.581947	0.500678	0.5795	0.952471
PGS001712	WA L1 in tract superior thalamic radiation (R)	HP:0002757	Recurrent fractures	16	0.00142325	0.00167356	0.850434	0.39517	0.518396	0.3972	0.952471
PGS001713	WA L1 in tract uncinate fasciculus (L)	HP:0002757	Recurrent fractures	16	0.00261978	0.00167641	1.56273	0.118249	0.590836	0.1207	0.952471
PGS001715	WA L2 in tract anterior thalamic radiation (L)	HP:0002757	Recurrent fractures	16	-0.00111041	0.00168536	-0.658854	0.510054	0.5062	0.5046	0.952471
PGS001716	WA L2 in tract anterior thalamic radiation (R)	HP:0002757	Recurrent fractures	16	-0.00212692	0.00169656	-1.25366	0.210089	0.554165	0.2102	0.952471
PGS001717	WA L2 in tract cingulate gyrus part of cingulum (L)	HP:0002757	Recurrent fractures	16	-0.00136192	0.00166872	-0.816146	0.414499	0.515986	0.4074	0.952471
PGS001718	WA L2 in tract cingulate gyrus part of cingulum (R)	HP:0002757	Recurrent fractures	16	-0.00151753	0.00165674	-0.915971	0.359776	0.523278	0.3642	0.952471
PGS001719	WA L2 in tract forceps major	HP:0002757	Recurrent fractures	16	-0.000913518	0.00169579	-0.538697	0.590147	0.50013	0.586	0.952471
PGS001721	WA L2 in tract inferior fronto-occipital fasciculus (L)	HP:0002757	Recurrent fractures	16	-0.00151232	0.00168933	-0.895215	0.370763	0.521693	0.3653	0.952471
PGS001722	WA L2 in tract inferior fronto-occipital fasciculus (R)	HP:0002757	Recurrent fractures	16	-0.00124187	0.00168472	-0.737136	0.461113	0.51081	0.4545	0.952471
PGS001723	WA L2 in tract inferior longitudinal fasciculus (L)	HP:0002757	Recurrent fractures	16	-0.00185189	0.00169783	-1.09074	0.275498	0.538065	0.2736	0.952471
PGS001724	WA L2 in tract inferior longitudinal fasciculus (R)	HP:0002757	Recurrent fractures	16	-0.00140331	0.00169269	-0.829043	0.407164	0.516881	0.4091	0.952471
PGS001726	WA L2 in tract superior thalamic radiation (L)	HP:0002757	Recurrent fractures	16	0.00209147	0.00168862	1.23856	0.21563	0.552579	0.2184	0.952471
PGS001727	WA L2 in tract uncinate fasciculus (L)	HP:0002757	Recurrent fractures	16	-0.00121994	0.0016852	-0.723913	0.469191	0.509995	0.4708	0.952471
PGS001728	WA L2 in tract uncinate fasciculus (R)	HP:0002757	Recurrent fractures	16	-0.00186646	0.00166305	-1.12231	0.261845	0.541011	0.2511	0.952471
PGS001730	WA L3 in tract anterior thalamic radiation (L)	HP:0002757	Recurrent fractures	16	-0.00116011	0.00167819	-0.691286	0.489454	0.508048	0.4889	0.952471
PGS001731	WA L3 in tract anterior thalamic radiation (R)	HP:0002757	Recurrent fractures	16	-0.00108624	0.0016781	-0.647306	0.517497	0.505564	0.5296	0.952471
PGS001732	WA L3 in tract cingulate gyrus part of cingulum (L)	HP:0002757	Recurrent fractures	16	-0.00198132	0.00169292	-1.17036	0.241975	0.545654	0.2402	0.952471
PGS001733	WA L3 in tract cingulate gyrus part of cingulum (R)	HP:0002757	Recurrent fractures	16	-0.00140636	0.00165005	-0.852317	0.394125	0.518532	0.3954	0.952471
PGS001735	WA L3 in tract inferior fronto-occipital fasciculus (L)	HP:0002757	Recurrent fractures	16	-0.00163579	0.00169363	-0.965853	0.334217	0.527237	0.3321	0.952471
PGS001736	WA L3 in tract inferior fronto-occipital fasciculus (R)	HP:0002757	Recurrent fractures	16	-0.00166003	0.00168753	-0.983707	0.32536	0.528704	0.3217	0.952471
PGS001737	WA L3 in tract inferior longitudinal fasciculus (L)	HP:0002757	Recurrent fractures	16	-0.000982742	0.0016942	-0.580062	0.561928	0.502082	0.5679	0.952471
PGS001738	WA L3 in tract inferior longitudinal fasciculus (R)	HP:0002757	Recurrent fractures	16	-0.00131307	0.00167439	-0.784207	0.432997	0.513831	0.4286	0.952471
PGS001741	WA L3 in tract superior thalamic radiation (R)	HP:0002757	Recurrent fractures	16	0.00129235	0.00167392	0.772046	0.440164	0.513032	0.4323	0.952471
PGS001742	WA L3 in tract uncinate fasciculus (L)	HP:0002757	Recurrent fractures	16	-0.00191428	0.00169801	-1.12737	0.259702	0.54149	0.2563	0.952471
PGS001744	WA MD in tract acoustic radiation (R)	HP:0002757	Recurrent fractures	16	0.00125015	0.00170526	0.733116	0.46356	0.510561	0.4673	0.952471
PGS001745	WA MD in tract anterior thalamic radiation (L)	HP:0002757	Recurrent fractures	16	-0.00083508	0.00168018	-0.497018	0.619222	0.498309	0.6215	0.952471
PGS001746	WA MD in tract cingulate gyrus part of cingulum (L)	HP:0002757	Recurrent fractures	16	0.00264155	0.00168432	1.56832	0.11694	0.591572	0.1147	0.952471
PGS001748	WA MD in tract forceps major	HP:0002757	Recurrent fractures	16	-0.00109872	0.00168626	-0.651573	0.51474	0.505798	0.5108	0.952471
PGS001750	WA MD in tract inferior fronto-occipital fasciculus (L)	HP:0002757	Recurrent fractures	16	-0.000926359	0.00170794	-0.542385	0.587605	0.500298	0.59	0.952471
PGS001752	WA MD in tract inferior longitudinal fasciculus (L)	HP:0002757	Recurrent fractures	16	-0.00109437	0.00169738	-0.644742	0.519157	0.505424	0.5229	0.952471
PGS001753	WA MD in tract inferior longitudinal fasciculus (R)	HP:0002757	Recurrent fractures	16	-0.000958884	0.00167666	-0.571902	0.567443	0.501686	0.573	0.952471
PGS001756	WA MD in tract superior thalamic radiation (R)	HP:0002757	Recurrent fractures	16	0.00207269	0.00168581	1.22949	0.219009	0.551636	0.2198	0.952471
PGS001757	WA MD in tract uncinate fasciculus (L)	HP:0002757	Recurrent fractures	16	-0.00136829	0.00168455	-0.812262	0.416723	0.51572	0.4298	0.952471
PGS001759	WA MO in tract forceps minor	HP:0002757	Recurrent fractures	16	-0.00213895	0.00169658	-1.26074	0.207526	0.554915	0.206	0.952471
PGS001760	WA MO in tract medial lemniscus (R)	HP:0002757	Recurrent fractures	16	-0.00102697	0.00166293	-0.617568	0.536919	0.503977	0.5362	0.952471
PGS001762	WA MO in tract posterior thalamic radiation (L)	HP:0002757	Recurrent fractures	16	-0.00153649	0.00170547	-0.900917	0.367724	0.522125	0.3628	0.952471
PGS001763	WA MO in tract posterior thalamic radiation (R)	HP:0002757	Recurrent fractures	16	-0.00148996	0.00169667	-0.878165	0.379944	0.520418	0.3814	0.952471
PGS001764	WA MO in tract superior longitudinal fasciculus (L)	HP:0002757	Recurrent fractures	16	0.00179565	0.00166729	1.07699	0.281596	0.536809	0.2835	0.952471
PGS001766	WA OD in tract corticospinal tract (L)	HP:0002757	Recurrent fractures	16	-0.00207344	0.0016613	-1.24808	0.212125	0.553576	0.2066	0.952471
PGS001767	WA OD in tract inferior longitudinal fasciculus (R)	HP:0002757	Recurrent fractures	16	0.00187318	0.00169757	1.10345	0.269945	0.539241	0.2749	0.952471
PGS001768	WA OD in tract medial lemniscus (L)	HP:0002757	Recurrent fractures	16	0.00178804	0.00166454	1.07419	0.282847	0.536555	0.2825	0.952471
PGS001769	WA OD in tract superior longitudinal fasciculus (L)	HP:0002757	Recurrent fractures	16	-0.000836353	0.00170137	-0.491577	0.623064	0.498082	0.6192	0.952471
PGS001772	ZEBRA antigen for Epstein-Barr Virus	HP:0002757	Recurrent fractures	16	0.00268709	0.00171255	1.56905	0.116769	0.591669	0.1172	0.952471
PGS001773	Moderate-to-severe atopic dermatitis	HP:0002757	Recurrent fractures	16	-0.00217815	0.00167234	-1.30246	0.192887	0.559421	0.1918	0.952471
PGS001784	Abdominal aortic aneurysm	HP:0002757	Recurrent fractures	16	0.00279301	0.00165891	1.68365	0.0923819	0.607363	0.0912	0.952471
PGS001786	Appendectomy	HP:0002757	Recurrent fractures	16	0.00227103	0.00166437	1.3645	0.172539	0.566393	0.1783	0.952471
PGS001788	Chronic obstructive pulmonary disease	HP:0002757	Recurrent fractures	16	0.000858184	0.00168229	0.510129	0.610009	0.498866	0.6122	0.952471
PGS001792	Primary open-angle glaucoma	HP:0002757	Recurrent fractures	16	0.000897815	0.001644	0.546117	0.585037	0.50047	0.5904	0.952471
PGS001795	Uterine cancer	HP:0002757	Recurrent fractures	16	-0.00192578	0.00171259	-1.12448	0.260923	0.541216	0.2624	0.952471
PGS001852	Duodenitis	HP:0002757	Recurrent fractures	16	0.000878919	0.00168316	0.522185	0.601591	0.499391	0.6005	0.952471
PGS001879	Ganglion and cyst of synovium, tendon, and bursa	HP:0002757	Recurrent fractures	16	0.00197985	0.00165493	1.19633	0.231687	0.548245	0.2292	0.952471
PGS001985	logMAR in round (left/right)	HP:0002757	Recurrent fractures	16	0.00192684	0.00169488	1.13686	0.255712	0.542396	0.2602	0.952471
PGS002019	Benign neoplasm of colon	HP:0002757	Recurrent fractures	16	-0.00149348	0.00172331	-0.866633	0.386231	0.519569	0.3847	0.952471
PGS002020	Benign neoplasm of other parts of digestive system	HP:0002757	Recurrent fractures	16	0.00145026	0.0016814	0.862533	0.388482	0.519271	0.3948	0.952471
PGS002021	Benign neoplasm of uterus	HP:0002757	Recurrent fractures	16	0.00179727	0.00169369	1.06115	0.288729	0.535381	0.2874	0.952471
PGS002022	Nontoxic multinodular goiter	HP:0002757	Recurrent fractures	16	-0.00166744	0.00166947	-0.998782	0.318002	0.529964	0.3123	0.952471
PGS002023	Thyrotoxicosis with or without goiter	HP:0002757	Recurrent fractures	16	0.00258762	0.00169939	1.52267	0.127975	0.58563	0.131	0.952471
PGS002028	Hypoglycemia	HP:0002757	Recurrent fractures	16	0.00281999	0.00164599	1.71325	0.0867978	0.611596	0.0876	0.952471
PGS002029	Disorders of lipoid metabolism	HP:0002757	Recurrent fractures	16	0.00118649	0.00164319	0.722063	0.470327	0.509882	0.4738	0.952471
PGS002031	Disorders of iron metabolism	HP:0002757	Recurrent fractures	16	-0.00132123	0.00165598	-0.797853	0.425036	0.514741	0.4176	0.952471
PGS002032	Disorders of bilirubin excretion	HP:0002757	Recurrent fractures	16	-0.00153292	0.00170274	-0.900264	0.368071	0.522075	0.3792	0.952471
PGS002034	Congenital deficiency of other clotting factors (including factor VII)	HP:0002757	Recurrent fractures	16	-0.00230024	0.00167429	-1.37386	0.169614	0.567473	0.1675	0.952471
PGS002035	Dementias	HP:0002757	Recurrent fractures	16	-0.0019191	0.00173787	-1.10429	0.269582	0.539319	0.269	0.952471
PGS002040	Retinal detachments and defects	HP:0002757	Recurrent fractures	16	-0.00199399	0.00166171	-1.19996	0.230273	0.548612	0.2323	0.952471
PGS002041	Macular degeneration (senile) of retina NOS	HP:0002757	Recurrent fractures	16	0.00187756	0.00166511	1.12758	0.25961	0.541511	0.2587	0.952471
PGS002044	Cataract	HP:0002757	Recurrent fractures	16	0.000901264	0.00167697	0.537437	0.591017	0.500073	0.5947	0.952471
PGS002052	Occlusion and stenosis of precerebral arteries	HP:0002757	Recurrent fractures	16	0.00159166	0.00168441	0.944937	0.344788	0.525551	0.3484	0.952471
PGS002055	Peripheral vascular disease, unspecified	HP:0002757	Recurrent fractures	16	0.00223395	0.00165521	1.34964	0.177259	0.564694	0.1714	0.952471
PGS002056	Phlebitis and thrombophlebitis	HP:0002757	Recurrent fractures	16	-0.000882342	0.00164916	-0.535026	0.592682	0.499964	0.5945	0.952471
PGS002057	Varicose veins	HP:0002757	Recurrent fractures	16	0.00176552	0.00169033	1.04448	0.296368	0.533902	0.298	0.952471
PGS002060	Nasal polyps	HP:0002757	Recurrent fractures	16	0.00281008	0.00167624	1.67641	0.0937894	0.60634	0.0876	0.952471
PGS002062	Chronic airway obstruction	HP:0002757	Recurrent fractures	16	0.000836749	0.00167713	0.498918	0.617883	0.498389	0.6137	0.952471
PGS002063	Esophagitis, GERD and related diseases	HP:0002757	Recurrent fractures	16	0.00269854	0.00167212	1.61384	0.106696	0.597672	0.0986	0.952471
PGS002064	Appendiceal conditions	HP:0002757	Recurrent fractures	16	0.00181508	0.0016797	1.0806	0.279986	0.537137	0.2834	0.952471
PGS002065	Inguinal hernia	HP:0002757	Recurrent fractures	16	0.00150594	0.00169023	0.890969	0.373037	0.521373	0.3681	0.952471
PGS002068	Diverticulosis	HP:0002757	Recurrent fractures	16	0.00237114	0.00172036	1.37828	0.168247	0.567986	0.1633	0.952471
PGS002071	Other chronic nonalcoholic liver disease	HP:0002757	Recurrent fractures	16	0.000886979	0.00169074	0.524609	0.599904	0.499498	0.6002	0.952471
PGS002072	Cholelithiasis and cholecystitis	HP:0002757	Recurrent fractures	16	0.00272157	0.00166699	1.63262	0.102682	0.600239	0.1037	0.952471
PGS002073	Other biliary tract disease	HP:0002757	Recurrent fractures	16	0.0012923	0.00167186	0.77297	0.439617	0.513093	0.4316	0.952471
PGS002075	Urinary calculus	HP:0002757	Recurrent fractures	16	0.000880808	0.00167004	0.527417	0.597954	0.499623	0.6015	0.952471
PGS002076	Hyperplasia of prostate	HP:0002757	Recurrent fractures	16	-0.00110036	0.0016818	-0.654278	0.512996	0.505947	0.5078	0.952471
PGS002078	Genital prolapse	HP:0002757	Recurrent fractures	16	0.00272052	0.00165882	1.64003	0.101132	0.60126	0.0951	0.952471
PGS002079	Irregular menstrual cycle/bleeding	HP:0002757	Recurrent fractures	16	0.00170722	0.00169258	1.00865	0.313247	0.5308	0.3133	0.952471
PGS002080	Rhesus isoimmunization in pregnancy	HP:0002757	Recurrent fractures	16	-0.00202977	0.00169399	-1.19822	0.230951	0.548436	0.2175	0.952471
PGS002081	Superficial cellulitis and abscess	HP:0002757	Recurrent fractures	16	0.00132485	0.00168683	0.785407	0.432294	0.51391	0.432	0.952471
PGS002084	Sarcoidosis	HP:0002757	Recurrent fractures	16	0.00110783	0.00166714	0.664507	0.506431	0.506516	0.5027	0.952471
PGS002085	Seborrheic keratosis	HP:0002757	Recurrent fractures	16	-0.000961876	0.0016379	-0.587261	0.557084	0.502437	0.5497	0.952471
PGS002087	Sebaceous cyst	HP:0002757	Recurrent fractures	16	-0.00170241	0.00172644	-0.986079	0.324195	0.528901	0.3213	0.952471
PGS002088	Rheumatoid arthritis	HP:0002757	Recurrent fractures	16	0.00262209	0.00168599	1.55522	0.120028	0.589849	0.1207	0.952471
PGS002090	Other arthropathies	HP:0002757	Recurrent fractures	16	0.00229687	0.00165114	1.39108	0.164332	0.569479	0.1614	0.952471
PGS002091	Polymyalgia Rheumatica	HP:0002757	Recurrent fractures	16	0.00258428	0.00166212	1.55481	0.120125	0.589795	0.1194	0.952471
PGS002093	Hallux valgus (Bunion)	HP:0002757	Recurrent fractures	16	0.00190064	0.00168815	1.12587	0.260336	0.541348	0.2697	0.952471
PGS002094	Osteoarthrosis	HP:0002757	Recurrent fractures	16	0.00181352	0.00167524	1.08254	0.279122	0.537314	0.2885	0.952471
PGS002096	Abdominal pain	HP:0002757	Recurrent fractures	16	-0.00196286	0.00168181	-1.16712	0.243281	0.545335	0.2464	0.952471
PGS002097	Allergy/adverse effect of penicillin	HP:0002757	Recurrent fractures	16	-0.00149245	0.0016796	-0.888571	0.374324	0.521193	0.3812	0.952471
PGS002098	Recent poor appetite or overeating	HP:0002757	Recurrent fractures	16	0.000828084	0.00167022	0.495793	0.620086	0.498258	0.6211	0.952471
PGS002103	avMSE	HP:0002757	Recurrent fractures	16	0.0017378	0.00166222	1.04547	0.295913	0.533988	0.2915	0.952471
PGS002104	Hearing difficulty/problems	HP:0002757	Recurrent fractures	16	0.00285976	0.0016726	1.70977	0.0874396	0.611095	0.0896	0.952471
PGS002105	Birth weight	HP:0002757	Recurrent fractures	16	-0.00158746	0.00166193	-0.955186	0.339581	0.526373	0.3389	0.952471
PGS002109	Hair colour (natural, before greying)	HP:0002757	Recurrent fractures	16	-0.00152629	0.00168334	-0.906703	0.364656	0.522566	0.3706	0.952471
PGS002115	Alcohol drinker status	HP:0002757	Recurrent fractures	16	0.00110472	0.00168309	0.656368	0.511651	0.506063	0.5255	0.952471
PGS002116	P duration	HP:0002757	Recurrent fractures	16	-0.00248139	0.00170623	-1.45431	0.145994	0.577058	0.1401	0.952471
PGS002117	PP interval	HP:0002757	Recurrent fractures	16	-0.00148724	0.00167807	-0.886281	0.375556	0.521022	0.3746	0.952471
PGS002118	PQ interval	HP:0002757	Recurrent fractures	16	0.000971734	0.00167218	0.581119	0.561216	0.502134	0.5616	0.952471
PGS002119	QT interval	HP:0002757	Recurrent fractures	16	-0.00168884	0.00167897	-1.00588	0.314575	0.530565	0.3188	0.952471
PGS002121	RR interval	HP:0002757	Recurrent fractures	16	-0.00130181	0.00167268	-0.778279	0.436482	0.51344	0.4386	0.952471
PGS002122	Red blood cell (erythrocyte) distribution width	HP:0002757	Recurrent fractures	16	0.0010081	0.00166858	0.604167	0.545791	0.503287	0.5414	0.952471
PGS002123	Red blood cell (erythrocyte) count	HP:0002757	Recurrent fractures	16	0.00231702	0.00166555	1.39114	0.164313	0.569486	0.1703	0.952471
PGS002129	Length of menstrual cycle	HP:0002757	Recurrent fractures	16	-0.00151119	0.00168862	-0.894928	0.370917	0.521671	0.3711	0.952471
PGS002135	Fluid intelligence score	HP:0002757	Recurrent fractures	16	0.000956669	0.00169215	0.565356	0.571885	0.501372	0.575	0.952471
PGS002136	Recent feelings of foreboding	HP:0002757	Recurrent fractures	16	0.00211679	0.00166443	1.27178	0.203576	0.556093	0.1986	0.952471
PGS002141	Haematocrit percentage	HP:0002757	Recurrent fractures	16	0.00219133	0.00165812	1.32157	0.186438	0.561535	0.1815	0.952471
PGS002142	Haemoglobin concentration	HP:0002757	Recurrent fractures	16	0.00242054	0.00165602	1.46166	0.143968	0.577961	0.1412	0.952471
PGS002143	Hand grip strength (mean of both)	HP:0002757	Recurrent fractures	16	-0.00114057	0.00167411	-0.681301	0.495748	0.507469	0.4971	0.952471
PGS002144	Trouble falling asleep	HP:0002757	Recurrent fractures	16	0.00235901	0.00168818	1.39736	0.162435	0.570217	0.1645	0.952471
PGS002145	Headaches for 3+ months	HP:0002757	Recurrent fractures	16	-0.00153059	0.00165964	-0.92224	0.356497	0.523764	0.3625	0.952471
PGS002152	Alcohol intake frequency	HP:0002757	Recurrent fractures	16	-0.00101323	0.00168354	-0.601846	0.547335	0.503169	0.5439	0.952471
PGS002153	General happiness with own health	HP:0002757	Recurrent fractures	16	0.00166	0.00167787	0.989348	0.322594	0.529174	0.3229	0.952471
PGS002155	Ease of skin tanning	HP:0002757	Recurrent fractures	16	0.00163699	0.00167637	0.976507	0.328913	0.528109	0.3366	0.952471
PGS002156	Age first had sexual intercourse	HP:0002757	Recurrent fractures	16	-0.00150844	0.00166961	-0.903467	0.36637	0.522319	0.3757	0.952471
PGS002157	Alkaline phosphatase	HP:0002757	Recurrent fractures	16	-0.00199748	0.0016408	-1.21738	0.223581	0.550386	0.2294	0.952471
PGS002158	Alanine aminotransferase	HP:0002757	Recurrent fractures	16	0.000970068	0.00165842	0.584936	0.558647	0.502322	0.5612	0.952471
PGS002159	Aspartate aminotransferase	HP:0002757	Recurrent fractures	16	-0.0011309	0.00167067	-0.676912	0.498528	0.507218	0.5042	0.952471
PGS002160	Total bilirubin	HP:0002757	Recurrent fractures	16	-0.00236911	0.00169231	-1.39993	0.161667	0.570519	0.1641	0.952471
PGS002162	Creatinine (enzymatic) in urine	HP:0002757	Recurrent fractures	16	0.00205447	0.00165756	1.23946	0.215299	0.552672	0.2145	0.952471
PGS002166	QRS duration	HP:0002757	Recurrent fractures	16	0.00268319	0.0016728	1.60401	0.108845	0.59634	0.1108	0.952471
PGS002167	Eosinophil percentage	HP:0002757	Recurrent fractures	16	0.00233523	0.00169004	1.38176	0.167175	0.568391	0.1684	0.952471
PGS002168	Whole body fat-free mass	HP:0002757	Recurrent fractures	16	-0.000917296	0.00165802	-0.553247	0.580147	0.5008	0.5659	0.952471
PGS002184	Mean carotid IMT (intima-medial thickness) at 120/150/210/240 degrees	HP:0002757	Recurrent fractures	16	-0.00094443	0.00170594	-0.553612	0.579896	0.500817	0.5783	0.952471
PGS002185	Microalbumin in urine	HP:0002757	Recurrent fractures	16	-0.00143395	0.00170574	-0.840666	0.40062	0.5177	0.4019	0.952471
PGS002187	Neutrophil count	HP:0002757	Recurrent fractures	16	-0.00200192	0.00164492	-1.21703	0.223713	0.550351	0.2257	0.952471
PGS002188	Platelet crit	HP:0002757	Recurrent fractures	16	-0.00216078	0.00168377	-1.2833	0.199513	0.557333	0.2056	0.952471
PGS002192	Potassium in urine	HP:0002757	Recurrent fractures	16	0.0022407	0.00169743	1.32005	0.186946	0.561365	0.1845	0.952471
PGS002194	Reticulocyte count	HP:0002757	Recurrent fractures	16	0.000978447	0.00166308	0.588335	0.556364	0.50249	0.5462	0.952471
PGS002195	Sex hormone binding globulin (SHBG)	HP:0002757	Recurrent fractures	16	0.00132971	0.00169868	0.78279	0.433829	0.513737	0.4357	0.952471
PGS002199	Ventricular rate	HP:0002757	Recurrent fractures	16	0.00186893	0.00168443	1.10953	0.267315	0.539808	0.2654	0.952471
PGS002202	Whole body water mass	HP:0002757	Recurrent fractures	16	-0.00095155	0.00165935	-0.573447	0.566397	0.501761	0.5653	0.952471
PGS002203	Lymphocyte percentage	HP:0002757	Recurrent fractures	16	0.00111712	0.00163979	0.681256	0.495776	0.507467	0.5029	0.952471
PGS002204	Hair/balding pattern	HP:0002757	Recurrent fractures	16	-0.00165035	0.00164725	-1.00189	0.316501	0.530226	0.3178	0.952471
PGS002205	Testosterone (male only)	HP:0002757	Recurrent fractures	16	-0.000904544	0.00169709	-0.532997	0.594086	0.499872	0.5934	0.952471
PGS002208	Monocyte percentage	HP:0002757	Recurrent fractures	16	0.00197813	0.00168313	1.17527	0.240005	0.54614	0.2404	0.952471
PGS002210	Use of sun/uv protection	HP:0002757	Recurrent fractures	16	-0.00141735	0.00166463	-0.85145	0.394606	0.518469	0.3874	0.952471
PGS002211	Myopia diagnosis	HP:0002757	Recurrent fractures	16	-0.00273491	0.00165014	-1.65738	0.0975751	0.603669	0.1019	0.952471
PGS002214	Neutrophil percentage	HP:0002757	Recurrent fractures	16	-0.00231258	0.00164342	-1.40717	0.159508	0.571376	0.1632	0.952471
PGS002216	Phosphate	HP:0002757	Recurrent fractures	16	0.000914275	0.00168411	0.542882	0.587262	0.500321	0.5861	0.952471
PGS002218	Overall health rating	HP:0002757	Recurrent fractures	16	0.00106252	0.00166217	0.639236	0.522731	0.505126	0.5261	0.952471
PGS002219	Total protein	HP:0002757	Recurrent fractures	16	-0.00189556	0.00166025	-1.14174	0.253679	0.542865	0.2547	0.952471
PGS002221	Mean reticulocyte volume	HP:0002757	Recurrent fractures	16	-0.00130622	0.00168833	-0.773675	0.4392	0.513139	0.4389	0.952471
PGS002223	Sensitive stomach	HP:0002757	Recurrent fractures	16	-0.00237147	0.0016416	-1.44461	0.1487	0.575874	0.1421	0.952471
PGS002227	Mean sphered cell volume	HP:0002757	Recurrent fractures	16	-0.00190287	0.00167119	-1.13863	0.254972	0.542566	0.254	0.952471
PGS002231	Qualifications (years of education)	HP:0002757	Recurrent fractures	16	-0.000840426	0.00166485	-0.504805	0.613743	0.498638	0.6084	0.952471
PGS002232	Stool Frequency	HP:0002757	Recurrent fractures	16	-0.00133933	0.00166365	-0.805054	0.420869	0.515228	0.4201	0.952471
PGS002236	Ascending aorta diameter (MRI-derived)	HP:0002757	Recurrent fractures	16	-0.00180674	0.00169277	-1.06733	0.285931	0.535936	0.2888	0.952471
PGS002242	Breast cancer	HP:0002757	Recurrent fractures	16	0.00258202	0.00168307	1.53412	0.125135	0.587103	0.1276	0.952471
PGS002245	Liver fat (MRI-derived)	HP:0002757	Recurrent fractures	16	0.000839246	0.00166821	0.503081	0.614954	0.498565	0.6061	0.952471
PGS002248	Childhood asthma	HP:0002757	Recurrent fractures	16	-0.000837287	0.00170121	-0.492172	0.622643	0.498107	0.6171	0.952471
PGS002250	Epithelial ovarian cancer	HP:0002757	Recurrent fractures	16	0.00193344	0.0016932	1.14188	0.253618	0.542879	0.2478	0.952471
PGS002261	Neuroblastoma	HP:0002757	Recurrent fractures	16	-0.00174281	0.00169666	-1.0272	0.304432	0.532392	0.302	0.952471
PGS002263	Uterine fibroids	HP:0002757	Recurrent fractures	16	0.00205192	0.00171267	1.19809	0.231004	0.548422	0.2285	0.952471
PGS002266	Nonsyndromic cleft lip with or without cleft palate	HP:0002757	Recurrent fractures	16	0.00130097	0.00166317	0.782226	0.43416	0.5137	0.4319	0.952471
PGS002273	COVID-19 infection	HP:0002757	Recurrent fractures	16	-0.00192455	0.00168841	-1.13986	0.254459	0.542685	0.2452	0.952471
PGS002276	QTc duration	HP:0002757	Recurrent fractures	16	-0.00226985	0.00166261	-1.36523	0.172311	0.566477	0.1691	0.952471
PGS002279	Reduced left ventricular ejection fraction	HP:0002757	Recurrent fractures	16	-0.00227374	0.00168616	-1.34847	0.177635	0.564561	0.1775	0.952471
PGS002290	Uric acid level	HP:0002757	Recurrent fractures	16	-0.000884142	0.00170748	-0.517805	0.604643	0.499199	0.6039	0.952471
PGS002291	Nasopharyngeal carcinoma	HP:0002757	Recurrent fractures	16	0.000868992	0.00168941	0.514377	0.607036	0.49905	0.6159	0.952471
PGS002295	Insulin growth-like factor-1 level	HP:0002757	Recurrent fractures	16	-0.00109497	0.00168306	-0.650582	0.515379	0.505744	0.5152	0.952471
PGS002299	Gastric cancer	HP:0002757	Recurrent fractures	16	-0.000833478	0.00166811	-0.499654	0.617365	0.49842	0.6144	0.952471
PGS002303	Diffuse large B-cell lymphoma	HP:0002757	Recurrent fractures	16	-0.00118036	0.00165709	-0.712307	0.476345	0.509292	0.4748	0.952471
PGS002304	Follicular lymphoma	HP:0002757	Recurrent fractures	16	0.000871541	0.00170854	0.510108	0.610024	0.498865	0.6127	0.952471
PGS002309	Number of children ever born	HP:0002757	Recurrent fractures	16	-0.00125667	0.00165649	-0.758633	0.448148	0.512166	0.4503	0.952471
PGS002312	Autoimmune disease	HP:0002757	Recurrent fractures	16	0.00180895	0.00167179	1.08204	0.279344	0.537269	0.2778	0.952471
PGS002314	Balding Type 1	HP:0002757	Recurrent fractures	16	0.00246945	0.0016692	1.47942	0.139162	0.580161	0.1431	0.952471
PGS002316	Cardiovascular disease	HP:0002757	Recurrent fractures	16	0.000815434	0.00166977	0.488351	0.625347	0.497949	0.6221	0.952471
PGS002318	Chronotype (morning person)	HP:0002757	Recurrent fractures	16	-0.00202703	0.00165764	-1.22285	0.22151	0.550949	0.2275	0.952471
PGS002320	Dermatologic diseases	HP:0002757	Recurrent fractures	16	-0.00242399	0.00167619	-1.44613	0.148273	0.576059	0.1516	0.952471
PGS002323	Eczema	HP:0002757	Recurrent fractures	16	0.00241358	0.0017064	1.41443	0.157367	0.572239	0.1583	0.952471
PGS002325	Eosinophil count	HP:0002757	Recurrent fractures	16	0.00264384	0.00168275	1.57115	0.116282	0.591946	0.1163	0.952471
PGS002327	Forced Vital Capacity	HP:0002757	Recurrent fractures	16	0.000831781	0.00169106	0.491871	0.622856	0.498094	0.6217	0.952471
PGS002334	High cholesterol	HP:0002757	Recurrent fractures	16	0.00127891	0.00165611	0.772235	0.440052	0.513045	0.4276	0.952471
PGS002338	Lymphocyte Count	HP:0002757	Recurrent fractures	16	-0.0028877	0.00168449	-1.71428	0.0866075	0.611746	0.0855	0.952471
PGS002341	Monocyte Count	HP:0002757	Recurrent fractures	16	-0.00114492	0.00169308	-0.676231	0.49896	0.507179	0.4958	0.952471
PGS002342	Neuroticism	HP:0002757	Recurrent fractures	16	-0.00103784	0.00167599	-0.619238	0.535819	0.504065	0.5365	0.952471
PGS002344	Psoriasis	HP:0002757	Recurrent fractures	16	-0.00267281	0.00167892	-1.59199	0.111521	0.594722	0.1113	0.952471
PGS002345	Red Blood Cell Count	HP:0002757	Recurrent fractures	16	0.00133301	0.00168888	0.789282	0.430026	0.514167	0.4374	0.952471
PGS002347	Respiratory and ear-nose-throat diseases	HP:0002757	Recurrent fractures	16	0.00210398	0.00168025	1.25218	0.210627	0.554009	0.2155	0.952471
PGS002350	Tanning	HP:0002757	Recurrent fractures	16	-0.00229984	0.00169782	-1.35459	0.175679	0.565257	0.169	0.952471
PGS002726	Multiple sclerosis	HP:0002757	Recurrent fractures	16	0.00214982	0.0016731	1.28494	0.19894	0.557511	0.2052	0.952471
PGS002732	Chronic elevation of alanine aminotransferase	HP:0002757	Recurrent fractures	16	-0.000910173	0.00163426	-0.556933	0.577626	0.500973	0.5739	0.952471
PGS002738	Alcohol use disorder	HP:0002757	Recurrent fractures	16	-0.00137266	0.00167796	-0.818054	0.413409	0.516118	0.4212	0.952471
PGS002749	Total knee replacement	HP:0002757	Recurrent fractures	16	0.00254476	0.00164979	1.54248	0.123091	0.588187	0.1197	0.952471
PGS002760	Epilepsy	HP:0002757	Recurrent fractures	16	-0.00126782	0.00168729	-0.751394	0.45249	0.511705	0.4493	0.952471
PGS002761	Glaucoma	HP:0002757	Recurrent fractures	16	0.00100471	0.00166485	0.603486	0.546243	0.503252	0.55	0.952471
PGS002762	Gout	HP:0002757	Recurrent fractures	16	-0.000899272	0.00166933	-0.538702	0.590143	0.50013	0.5839	0.952471
PGS002764	Hypercholesterolemia	HP:0002757	Recurrent fractures	16	-0.00199268	0.00168019	-1.18598	0.235749	0.547206	0.2271	0.952471
PGS002767	Knee osteoarthritis	HP:0002757	Recurrent fractures	16	0.00152364	0.00166168	0.916927	0.359274	0.523352	0.3549	0.952471
PGS002769	Seropositive rheumatoid arthritis	HP:0002757	Recurrent fractures	16	0.00130474	0.00168916	0.772419	0.439943	0.513057	0.4375	0.952471
PGS002778	Incident hypertension	HP:0002757	Recurrent fractures	16	-0.00121409	0.00167097	-0.72658	0.467555	0.510158	0.468	0.952471
PGS002787	Type 1 bipolar disorder	HP:0002757	Recurrent fractures	16	0.00143169	0.00170529	0.839557	0.401241	0.517621	0.4084	0.952471
PGS002788	Type 2 bipolar disorder	HP:0002757	Recurrent fractures	16	0.00129609	0.00169031	0.766773	0.443293	0.51269	0.4321	0.952471
PGS002790	Autism spectrum disorder	HP:0002757	Recurrent fractures	16	0.00160222	0.00168772	0.949342	0.342544	0.525903	0.3418	0.952471
PGS002823	Age at Menopause	HP:0002757	Recurrent fractures	16	-0.00126043	0.00168269	-0.749058	0.453897	0.511558	0.4654	0.952471
PGS002828	Alcohol consumption	HP:0002757	Recurrent fractures	16	-0.00167725	0.00166946	-1.00467	0.31516	0.530462	0.3018	0.952471
PGS002853	BMI	HP:0002757	Recurrent fractures	16	-0.00182575	0.00163079	-1.11955	0.263019	0.54075	0.2564	0.952471
PGS002867	C-reactive Protein	HP:0002757	Recurrent fractures	16	-0.00239901	0.00170021	-1.41101	0.158374	0.571831	0.1581	0.952471
PGS002892	Diastolic Blood Pressure	HP:0002757	Recurrent fractures	16	-0.00192205	0.0016776	-1.14572	0.252029	0.543249	0.2452	0.952471
PGS002912	Drinking Status	HP:0002757	Recurrent fractures	16	0.00148092	0.00167073	0.88639	0.375497	0.52103	0.3823	0.952471
PGS002922	Estradiol	HP:0002757	Recurrent fractures	16	0.00171362	0.0017183	0.997276	0.318733	0.529838	0.3214	0.952471
PGS002957	HDL	HP:0002757	Recurrent fractures	16	-0.00106438	0.00167507	-0.635423	0.525214	0.504921	0.5259	0.952471
PGS002997	Hypertension	HP:0002757	Recurrent fractures	16	0.00209808	0.00168151	1.24774	0.212252	0.55354	0.2171	0.952471
PGS003043	Polyunsatturated Fatty Acids	HP:0002757	Recurrent fractures	16	-0.00151134	0.00168158	-0.898761	0.368871	0.521961	0.3689	0.952471
PGS003072	Systolic Blood Pressure	HP:0002757	Recurrent fractures	16	-0.00127453	0.00167338	-0.76165	0.446345	0.51236	0.4495	0.952471
PGS003092	Type 2 Diabetes	HP:0002757	Recurrent fractures	16	0.00128739	0.00164633	0.781979	0.434305	0.513683	0.4406	0.952471
PGS003212	Sleep Apnea	HP:0002757	Recurrent fractures	16	0.000897214	0.00169235	0.530159	0.596051	0.499745	0.5956	0.952471
PGS003227	estimated glomerular filtration rate	HP:0002757	Recurrent fractures	16	-0.00172237	0.00167051	-1.03104	0.302626	0.532725	0.306	0.952471
PGS003242	Creatine	HP:0002757	Recurrent fractures	16	-0.00147133	0.00169533	-0.867875	0.385551	0.51966	0.3875	0.952471
PGS003282	Cystatin C	HP:0002757	Recurrent fractures	16	-0.00120234	0.00169195	-0.710625	0.477387	0.509191	0.4776	0.952471
PGS003322	Insomnia	HP:0002757	Recurrent fractures	16	-0.00186702	0.00168423	-1.10853	0.267746	0.539715	0.2645	0.952471
PGS003330	Factor VIII levels	HP:0002757	Recurrent fractures	16	0.00143145	0.00167146	0.856409	0.391858	0.518827	0.3919	0.952471
PGS003332	Venous thromboembolism	HP:0002757	Recurrent fractures	16	0.00120808	0.00166343	0.72626	0.467752	0.510139	0.4606	0.952471
PGS003334	Dementia	HP:0002757	Recurrent fractures	16	-0.00147451	0.00166291	-0.886707	0.375327	0.521054	0.3692	0.952471
PGS003354	Childhood steroid-sensitive nephrotic syndrome	HP:0002757	Recurrent fractures	16	0.001093	0.001686	0.648279	0.516867	0.505617	0.505	0.952471
PGS003361	Age of smoking initiation	HP:0002757	Recurrent fractures	16	-0.00102534	0.00170385	-0.601781	0.547378	0.503165	0.5521	0.952471
PGS003373	Drinks per week	HP:0002757	Recurrent fractures	16	0.00157061	0.00169193	0.92829	0.353352	0.524236	0.3552	0.952471
PGS003385	Ovarian serous carcinoma	HP:0002757	Recurrent fractures	16	-0.00186814	0.0016921	-1.10404	0.26969	0.539296	0.2711	0.952471
PGS003392	Lung squamous cell carcinoma	HP:0002757	Recurrent fractures	16	0.00104861	0.00169555	0.618447	0.536341	0.504023	0.5387	0.952471
PGS003400	Obesity	HP:0002757	Recurrent fractures	16	0.00221691	0.00164914	1.34429	0.178985	0.564086	0.1737	0.952471
PGS003406	Intracranial aneurysm	HP:0002757	Recurrent fractures	16	-0.00166024	0.00169524	-0.979353	0.327506	0.528344	0.3295	0.952471
PGS000221	C-C motif chemokine 3 (CCL3) serum levels	HP:0001258	Spastic paraplegia	7	0.000356166	0.0011305	0.315052	0.75275	0.412084	0.7593	0.952478
PGS000288	Tumor necrosis factor receptor 2 (TNF-R2) serum levels	HP:0001258	Spastic paraplegia	7	-0.000318911	0.00111634	-0.285676	0.775151	0.41134	0.7715	0.952478
PGS000289	Tumor necrosis factor ligand superfamily member 14 (TNFSF14) serum levels	HP:0001258	Spastic paraplegia	7	0.00033183	0.00108533	0.30574	0.75983	0.41184	0.7587	0.952478
PGS001023	Disorders of mineral metabolism (time-to-event)	HP:0001258	Spastic paraplegia	7	0.00011751	0.00109796	0.107026	0.914778	0.408383	0.7622	0.952478
PGS001074	Types of physical activity in last 4 weeks (other exercises)	HP:0001258	Spastic paraplegia	7	-0.000322627	0.00111466	-0.289439	0.772271	0.411431	0.7689	0.952478
PGS001393	Father's age at death	HP:0001258	Spastic paraplegia	7	-0.000338601	0.00111249	-0.304364	0.760877	0.411805	0.76	0.952478
PGS001502	Mean ISOVF in sagittal stratum on FA skeleton (L)	HP:0001258	Spastic paraplegia	7	-0.000330272	0.00112013	-0.29485	0.768134	0.411565	0.7637	0.952478
PGS001530	Speed of sound through heel (L)	HP:0001258	Spastic paraplegia	7	-0.000333291	0.00112721	-0.295677	0.767503	0.411585	0.7664	0.952478
PGS001575	Volume of grey matter in Lateral Occipital Cortex, superior division (R)	HP:0001258	Spastic paraplegia	7	0.000335605	0.00111185	0.301845	0.762797	0.41174	0.7654	0.952478
PGS001687	WA ICVF in tract uncinate fasciculus (R)	HP:0001258	Spastic paraplegia	7	0.000320421	0.00110464	0.290069	0.771789	0.411447	0.7618	0.952478
PGS001714	WA L2 in tract acoustic radiation (R)	HP:0001258	Spastic paraplegia	7	0.000344872	0.0011279	0.305763	0.759812	0.411841	0.763	0.952478
PGS001746	WA MD in tract cingulate gyrus part of cingulum (L)	HP:0001258	Spastic paraplegia	7	-0.000332526	0.0011172	-0.297643	0.766002	0.411634	0.7644	0.952478
PGS001766	WA OD in tract corticospinal tract (L)	HP:0001258	Spastic paraplegia	7	0.000433284	0.00110171	0.393285	0.694144	0.41442	0.7654	0.952478
PGS001768	WA OD in tract medial lemniscus (L)	HP:0001258	Spastic paraplegia	7	0.000320643	0.00110378	0.290496	0.771462	0.411457	0.768	0.952478
PGS002019	Benign neoplasm of colon	HP:0001258	Spastic paraplegia	7	-0.000329568	0.00114265	-0.288424	0.773048	0.411407	0.7717	0.952478
PGS002046	Otosclerosis	HP:0001258	Spastic paraplegia	7	-0.000330336	0.00112774	-0.29292	0.769609	0.411517	0.7695	0.952478
PGS002104	Hearing difficulty/problems	HP:0001258	Spastic paraplegia	7	-0.000324685	0.00110954	-0.292631	0.76983	0.41151	0.7707	0.952478
PGS002152	Alcohol intake frequency	HP:0001258	Spastic paraplegia	7	-0.000324232	0.00111619	-0.290481	0.771474	0.411457	0.7681	0.952478
PGS002314	Balding Type 1	HP:0001258	Spastic paraplegia	7	0.000337342	0.00110711	0.304706	0.760617	0.411814	0.7652	0.952478
PGS002345	Red Blood Cell Count	HP:0001258	Spastic paraplegia	7	0.000334372	0.00111979	0.298602	0.76527	0.411658	0.7651	0.952478
PGS002346	Red Blood Cell Distribution Width	HP:0001258	Spastic paraplegia	7	0.000329296	0.00110936	0.296835	0.766618	0.411614	0.7701	0.952478
PGS003387	Esophageal adenocarcinoma or Barrett‚Äôs esophagus	HP:0000545	Myopia	31	-0.000301308	0.00231477	-0.130168	0.896445	0.276504	0.8929	0.95248
PGS002267	Ascending thoracic aortic diameter	HP:0000453	Choanal atresia	5	0.00010169	0.000946367	0.107453	0.914439	0.299298	0.9192	0.952483
PGS003092	Type 2 Diabetes	HP:0000453	Choanal atresia	5	-9.12441e-05	0.000923455	-0.0988073	0.9213	0.299223	0.9196	0.952483
PGS002064	Appendiceal conditions	HP:0010677	Enuresis nocturna	13	0.00159837	0.00151634	1.0541	0.291946	0.363437	0.2866	0.952486
PGS002790	Autism spectrum disorder	HP:0010677	Enuresis nocturna	13	-0.00161443	0.00152349	-1.05969	0.289395	0.363936	0.2867	0.952486
PGS001003	Number of medications taken	HP:0000977	Soft skin	33	0.00113096	0.00237171	0.476852	0.633512	0.670493	0.6425	0.952487
PGS002124	Ever addicted to any substance or behaviour	HP:0000977	Soft skin	33	0.00106073	0.00236405	0.448693	0.653694	0.669391	0.6418	0.952487
PGS000145	Depression (ICD-10 defined)	HP:0001891	Iron deficiency anemia	14	-0.00109037	0.00153057	-0.712394	0.476291	0.303552	0.4717	0.952503
PGS002753	Alzheimer's disease	HP:0001891	Iron deficiency anemia	14	0.00112834	0.00158697	0.711	0.477154	0.303468	0.4715	0.952503
PGS000205	Risk-taking tendency (4-domain principal component model)	HP:0002353	EEG abnormality	39	-0.000596726	0.00259815	-0.229673	0.818366	0.16029	0.82	0.952517
PGS001025	Nonrheumatic aortic valve disorders (time-to-event)	HP:0002353	EEG abnormality	39	-0.000572659	0.00261799	-0.21874	0.826872	0.160081	0.8232	0.952517
PGS001363	3mm weak meridian (R)	HP:0002353	EEG abnormality	39	0.000580126	0.00261085	0.222198	0.824179	0.160146	0.8221	0.952517
PGS001455	Mean ICVF in cerebral peduncle on FA skeleton (L)	HP:0002353	EEG abnormality	39	0.000609962	0.00261896	0.232903	0.815857	0.160353	0.8195	0.952517
PGS001539	Volume of brain stem + 4th ventricle	HP:0002353	EEG abnormality	39	0.000559211	0.0025633	0.218161	0.827323	0.16007	0.8247	0.952517
PGS001596	Volume of grey matter in Subcallosal Cortex (R)	HP:0002353	EEG abnormality	39	0.000572787	0.00261323	0.219187	0.826523	0.160089	0.8242	0.952517
PGS001600	Volume of grey matter in Superior Temporal Gyrus, posterior division (L)	HP:0002353	EEG abnormality	39	0.000577485	0.00259305	0.222705	0.823784	0.160156	0.8235	0.952517
PGS001698	WA ISOVF in tract superior longitudinal fasciculus (L)	HP:0002353	EEG abnormality	39	-0.000580336	0.00261302	-0.222094	0.82426	0.160144	0.8248	0.952517
PGS002097	Allergy/adverse effect of penicillin	HP:0002353	EEG abnormality	39	-0.000645958	0.00261418	-0.247098	0.804854	0.160643	0.8193	0.952517
PGS002255	Physical activity (measured)	HP:0002353	EEG abnormality	39	0.000585394	0.00263763	0.221939	0.82438	0.160141	0.823	0.952517
PGS000088	Basophil count	HP:0007302	Bipolar affective disorder	10	0.00069198	0.0013167	0.525542	0.599256	0.3162	0.5988	0.952544
PGS000245	Proheparin-binding EGF-like growth factor (HB-EGF) serum levels	HP:0007302	Bipolar affective disorder	10	-0.000702532	0.00134542	-0.522165	0.601604	0.316051	0.5972	0.952544
PGS002189	Mean platelet (thrombocyte) volume	HP:0007302	Bipolar affective disorder	10	-0.00071447	0.00132943	-0.537426	0.591024	0.316733	0.5991	0.952544
PGS002194	Reticulocyte count	HP:0007302	Bipolar affective disorder	10	0.000712682	0.00131767	0.540865	0.588652	0.31689	0.5975	0.952544
PGS000252	Interleukin-6 (IL-6) serum levels	HP:0011330	Metopic synostosis	8	0.000653424	0.00117886	0.554286	0.579436	0.651252	0.5851	0.952546
PGS001677	WA ICVF in tract middle cerebellar peduncle	HP:0011330	Metopic synostosis	8	-0.000646854	0.00117632	-0.549894	0.582444	0.651048	0.5845	0.952546
PGS000106	Neutrophil percentage of white cells	HP:0410030	Cleft lip	26	0.00460619	0.00207497	2.21988	0.0265211	0.438742	0.024	0.952552
PGS001165	Arm fat free mass (L)	HP:0410030	Cleft lip	26	0.00479334	0.00211787	2.26328	0.0237088	0.446955	0.0237	0.952552
PGS001119	Left hand grip strength	HP:0001845	Overlapping toe	5	0.00058614	0.000939387	0.62396	0.532714	0.164983	0.5305	0.952559
PGS002082	Lupus (localized and systemic)	HP:0001845	Overlapping toe	5	0.00059652	0.000941031	0.6339	0.526207	0.165511	0.5299	0.952559
PGS000016	Atrial fibrillation	HP:0100333	Unilateral cleft lip	16	-0.000692664	0.00173962	-0.398169	0.690541	0.222219	0.6933	0.952599
PGS000229	Fractalkine (CX3CL1) serum levels	HP:0100333	Unilateral cleft lip	16	-0.000643127	0.00167402	-0.384181	0.700879	0.221756	0.701	0.952599
PGS000928	Other non-toxic goitre (time-to-event)	HP:0100333	Unilateral cleft lip	16	0.00064056	0.00166373	0.385013	0.700262	0.221783	0.7004	0.952599
PGS001010	PEF pred. ratio	HP:0100333	Unilateral cleft lip	16	0.000672316	0.00170449	0.394438	0.693293	0.222093	0.7	0.952599
PGS001117	Started insulin within one year diagnosis of diabetes	HP:0100333	Unilateral cleft lip	16	-0.000668335	0.00166186	-0.402162	0.687601	0.222354	0.6969	0.952599
PGS001118	Taking other prescription medications	HP:0100333	Unilateral cleft lip	16	0.000661783	0.00170925	0.387178	0.69866	0.221853	0.6997	0.952599
PGS001146	Arm fat-free mass (R)	HP:0100333	Unilateral cleft lip	16	0.000658114	0.00166346	0.39563	0.692414	0.222133	0.6914	0.952599
PGS001180	Lung function (FEV1/FVC)	HP:0100333	Unilateral cleft lip	16	0.000669021	0.0017045	0.392503	0.694722	0.222029	0.6925	0.952599
PGS001263	Atrial flutter	HP:0100333	Unilateral cleft lip	16	0.000644924	0.00171145	0.376828	0.706335	0.221519	0.699	0.952599
PGS001296	Insulin-dependent diabetes mellitus (time-to-event)	HP:0100333	Unilateral cleft lip	16	-0.000678972	0.00166662	-0.407394	0.683755	0.222533	0.6899	0.952599
PGS001470	Mean ICVF in medial lemniscus on FA skeleton (R)	HP:0100333	Unilateral cleft lip	16	-0.000676453	0.00166989	-0.405089	0.685449	0.222454	0.6897	0.952599
PGS001580	Volume of grey matter in Occipital Fusiform Gyrus (L)	HP:0100333	Unilateral cleft lip	16	0.00066209	0.00169758	0.39002	0.696557	0.221947	0.6986	0.952599
PGS001607	Volume of grey matter in Temporal Pole (R)	HP:0100333	Unilateral cleft lip	16	-0.000647369	0.00167613	-0.386229	0.699362	0.221822	0.6979	0.952599
PGS001700	WA ISOVF in tract superior thalamic radiation (L)	HP:0100333	Unilateral cleft lip	16	-0.000681357	0.00168834	-0.403567	0.686568	0.222402	0.6896	0.952599
PGS002057	Varicose veins	HP:0100333	Unilateral cleft lip	16	0.00066014	0.00169297	0.38993	0.696623	0.221944	0.6989	0.952599
PGS002143	Hand grip strength (mean of both)	HP:0100333	Unilateral cleft lip	16	-0.000679017	0.0016765	-0.40502	0.685499	0.222451	0.6916	0.952599
PGS002151	Handedness (chirality/laterality)	HP:0100333	Unilateral cleft lip	16	-0.000651257	0.0016944	-0.384359	0.700747	0.221761	0.698	0.952599
PGS002201	Waist circumference	HP:0100333	Unilateral cleft lip	16	-0.000667394	0.00163571	-0.408016	0.683299	0.222554	0.6862	0.952599
PGS002209	Morning/evening person (chronotype)	HP:0100333	Unilateral cleft lip	16	0.000682222	0.00168171	0.405672	0.68502	0.222474	0.6899	0.952599
PGS002336	Hypothyroidism	HP:0100333	Unilateral cleft lip	16	-0.000658642	0.00169026	-0.389668	0.696817	0.221935	0.693	0.952599
PGS002737	Endometrial cancer	HP:0100333	Unilateral cleft lip	16	0.00067039	0.00169441	0.395649	0.6924	0.222134	0.6856	0.952599
PGS003162	Vitamin B12	HP:0100333	Unilateral cleft lip	16	0.000673825	0.00170383	0.395477	0.692527	0.222128	0.693	0.952599
PGS003389	Cervical cancer	HP:0100333	Unilateral cleft lip	16	-0.000668341	0.00167299	-0.399489	0.689569	0.222263	0.6876	0.952599
PGS002288	Pelvic organ prolapse	HP:0100543	Cognitive impairment	23	0.000208906	0.0019838	0.105306	0.916142	0.121135	0.91	0.952601
PGS000009	ER-negative Breast Cancer	HP:0004415	Pulmonary artery stenosis	5	-0.000461291	0.000949434	-0.485859	0.627112	0.119521	0.629	0.952604
PGS000843	WHR adjusted for BMI	HP:0000220	Velopharyngeal insufficiency	11	0.00105698	0.00139637	0.756949	0.449156	0.4303	0.4495	0.952632
PGS001327	Diabetes	HP:0000220	Velopharyngeal insufficiency	11	0.00104316	0.00140296	0.743547	0.457224	0.429452	0.4505	0.952632
PGS001380	Corneal hysteresis (L)	HP:0000220	Velopharyngeal insufficiency	11	0.00105565	0.00139817	0.755019	0.450313	0.430177	0.4515	0.952632
PGS001465	Mean ICVF in fornix on FA skeleton	HP:0000220	Velopharyngeal insufficiency	11	-0.00105631	0.00138517	-0.76259	0.445784	0.430661	0.4519	0.952632
PGS001695	WA ISOVF in tract inferior longitudinal fasciculus (L)	HP:0000220	Velopharyngeal insufficiency	11	-0.00104931	0.00139433	-0.752555	0.451792	0.43002	0.4493	0.952632
PGS003335	Bladder cancer	HP:0000220	Velopharyngeal insufficiency	11	-0.00107145	0.00138933	-0.771198	0.440667	0.431218	0.4483	0.952632
PGS002168	Whole body fat-free mass	HP:0000081	Duplicated collecting system	6	-0.00181954	0.00101618	-1.79057	0.0734901	0.753989	0.0778	0.952636
PGS000224	Chitinase-3-like protein 1 (CHI3L1) serum levels	HP:0002280	Enlarged cisterna magna	5	-9.9808e-06	0.000942587	-0.0105887	0.991552	0.437257	0.991	0.952642
PGS000008	ER-positive Breast Cancer	HP:0007302	Bipolar affective disorder	10	0.000688224	0.0013176	0.522332	0.601488	0.316058	0.6027	0.952644
PGS000326	Rheumatoid-factor-negative Polyarthritis (Juvenile Idiophatic Arthritis)	HP:0007302	Bipolar affective disorder	10	-0.000868485	0.00133335	-0.651358	0.514879	0.322451	0.6007	0.952644
PGS000717	Adult life body size	HP:0007302	Bipolar affective disorder	10	0.000704585	0.00132746	0.530775	0.595624	0.316433	0.6027	0.952644
PGS002065	Inguinal hernia	HP:0007302	Bipolar affective disorder	10	-0.000691276	0.00133932	-0.516141	0.605804	0.315787	0.6034	0.952644
PGS002811	Abdominal adipose tissue volumes adjusted for BMI and height	HP:0007302	Bipolar affective disorder	10	0.000697199	0.00131486	0.530246	0.595991	0.31641	0.6011	0.952644
PGS001282	Migraine (time-to-event)	HP:0005180	Tricuspid regurgitation	9	-0.00153339	0.0012833	-1.19487	0.232256	0.214045	0.2392	0.952662
PGS001360	3mm strong meridian (R)	HP:0001258	Spastic paraplegia	7	0.000317081	0.001107	0.286433	0.774571	0.411358	0.7727	0.952662
PGS002737	Endometrial cancer	HP:0008619	Bilateral sensorineural hearing impairment	15	0.00106195	0.00164009	0.647493	0.517376	0.326745	0.5203	0.952664
PGS001556	Volume of grey matter in Cuneal Cortex (R)	HP:0001845	Overlapping toe	5	-0.000591974	0.000944425	-0.626809	0.530845	0.165133	0.5314	0.952679
PGS001666	WA ICVF in tract cingulate gyrus part of cingulum (R)	HP:0000821	Hypothyroidism	45	0.00209714	0.00276013	0.759798	0.447451	0.140008	0.4353	0.952723
PGS001443	Mean FA in superior fronto-occipital fasciculus on FA skeleton (L)	HP:0000486	Strabismus	26	0.00125563	0.00211935	0.592461	0.553598	0.269996	0.5488	0.952743
PGS000932	Other intervertebral disk disorders (time-to-event)	HP:0002578	Gastroparesis	9	-0.000957862	0.0012809	-0.747807	0.454651	0.19738	0.4642	0.952749
PGS001370	Age asthma diagnosed	HP:0002578	Gastroparesis	9	0.00093878	0.00128762	0.729084	0.466022	0.196211	0.4638	0.952749
PGS001426	Mean FA in fornix on FA skeleton	HP:0002578	Gastroparesis	9	-0.000930329	0.00127108	-0.731922	0.464288	0.196386	0.4651	0.952749
PGS001447	Mean FA in tapetum on FA skeleton (L)	HP:0002578	Gastroparesis	9	0.000931338	0.00127438	0.730819	0.464962	0.196318	0.4642	0.952749
PGS001612	Volume of grey matter in Ventral Striatum (L)	HP:0002578	Gastroparesis	9	0.000908638	0.00124098	0.732197	0.464121	0.196403	0.4652	0.952749
PGS000269	Myeloperoxidase (MPO) serum levels	HP:0000164	Abnormality of the dentition	10	0.000859558	0.00132184	0.650272	0.51558	0.084383	0.5196	0.952772
PGS001467	Mean ICVF in inferior cerebellar peduncle on FA skeleton (L)	HP:0000164	Abnormality of the dentition	10	-0.00084365	0.00132896	-0.634818	0.525608	0.0835427	0.5215	0.952772
PGS002019	Benign neoplasm of colon	HP:0000164	Abnormality of the dentition	10	-0.00087355	0.00136711	-0.638978	0.522899	0.0837669	0.521	0.952772
PGS002074	Hematuria	HP:0000164	Abnormality of the dentition	10	-0.000870972	0.0013354	-0.652217	0.514324	0.0844902	0.5204	0.952772
PGS001721	WA L2 in tract inferior fronto-occipital fasciculus (L)	HP:0000961	Cyanosis	7	0.00110733	0.00112012	0.988582	0.322969	0.414559	0.3278	0.952772
PGS002324	Endocrine and diabetes diseases	HP:0002744	Bilateral cleft lip and palate	5	-0.0018882	0.000939101	-2.01064	0.0444765	0.255011	0.0447	0.952772
PGS001285	Allergic disease (hay fever, rhinitis, or eczema) (diagnosed by doctor)	HP:0004322	Short stature	221	0.00572785	0.0060411	0.948147	0.343152	0.188801	0.3485	0.952787
PGS000238	Tumor necrosis factor receptor superfamily member 6 (FAS) serum levels	HP:0012734	Ketotic hypoglycemia	5	-1.67844e-05	0.00093713	-0.0179104	0.985712	0.222572	0.9861	0.9528
PGS000254	Interleukin-8 (IL-8) serum levels	HP:0012734	Ketotic hypoglycemia	5	-1.67234e-05	0.000947134	-0.0176569	0.985914	0.222572	0.9857	0.9528
PGS001102	Body fat percentage (left arm)	HP:0012734	Ketotic hypoglycemia	5	-2.39677e-05	0.000936402	-0.0255955	0.979582	0.222586	0.9808	0.9528
PGS001255	Otosclerosis (time-to-event)	HP:0012734	Ketotic hypoglycemia	5	1.778e-05	0.0009315	0.0190875	0.984773	0.222574	0.9844	0.9528
PGS001606	Volume of grey matter in Temporal Pole (L)	HP:0012734	Ketotic hypoglycemia	5	-1.8296e-05	0.000943942	-0.0193826	0.984538	0.222575	0.9853	0.9528
PGS001679	WA ICVF in tract parahippocampal part of cingulum (R)	HP:0012734	Ketotic hypoglycemia	5	2.21686e-05	0.000927879	0.0238917	0.980941	0.222583	0.9817	0.9528
PGS002105	Birth weight	HP:0012734	Ketotic hypoglycemia	5	-1.89841e-05	0.000932627	-0.0203555	0.983761	0.222576	0.9837	0.9528
PGS002185	Microalbumin in urine	HP:0012734	Ketotic hypoglycemia	5	1.46376e-05	0.000957167	0.0152927	0.9878	0.222569	0.9845	0.9528
PGS000738	Vitiligo	HP:0002757	Recurrent fractures	16	0.000833371	0.00171133	0.486972	0.626323	0.497892	0.6278	0.952814
PGS001230	Body weight	HP:0002757	Recurrent fractures	16	-0.000783759	0.00165075	-0.474789	0.634982	0.497397	0.6283	0.952814
PGS001235	Right arm mass (predicted)	HP:0002757	Recurrent fractures	16	-0.000820545	0.00166316	-0.493366	0.6218	0.498156	0.6282	0.952814
PGS001262	Vascular/heart problems diagnosed by doctor Angina	HP:0002757	Recurrent fractures	16	-0.00083794	0.00167192	-0.501183	0.616289	0.498484	0.6275	0.952814
PGS001375	Average heart rate	HP:0002757	Recurrent fractures	16	0.000804849	0.00167653	0.480068	0.631224	0.49761	0.6273	0.952814
PGS001747	WA MD in tract cingulate gyrus part of cingulum (R)	HP:0002757	Recurrent fractures	16	0.000826294	0.00167114	0.494448	0.621036	0.498201	0.6279	0.952814
PGS002269	Age-related macular degeneration	HP:0002757	Recurrent fractures	16	0.000825216	0.00167155	0.493683	0.621576	0.498169	0.6244	0.952814
PGS001181	Other hypothyroidism (time-to-event)	HP:0000846	Adrenal insufficiency	14	-0.0020157	0.00156427	-1.28859	0.197667	0.425727	0.1904	0.952828
PGS001043	Hyperthyroidism, thyrotoxicosis	HP:0002037	Inflammation of the large intestine	8	0.00066754	0.00119455	0.558822	0.576336	0.0992262	0.573	0.952835
PGS001192	Gonarthrosis [arthrosis of knee] (time-to-event)	HP:0002037	Inflammation of the large intestine	8	0.000660177	0.00118366	0.557741	0.577074	0.0991752	0.575	0.952835
PGS001500	Mean ISOVF in posterior corona radiata on FA skeleton (L)	HP:0002037	Inflammation of the large intestine	8	0.000662569	0.0011661	0.568192	0.569959	0.0996728	0.5762	0.952835
PGS001543	Volume of caudate (R)	HP:0002037	Inflammation of the large intestine	8	0.000656816	0.00120237	0.546268	0.584933	0.0986396	0.5773	0.952835
PGS001633	Volume of peripheral cortical grey matter	HP:0002037	Inflammation of the large intestine	8	-0.000663193	0.00116294	-0.570275	0.568545	0.0997731	0.5787	0.952835
PGS001640	Volume of white matter	HP:0002037	Inflammation of the large intestine	8	-0.000660291	0.00117789	-0.560571	0.575143	0.099309	0.5761	0.952835
PGS001653	WA FA in tract inferior fronto-occipital fasciculus (R)	HP:0002037	Inflammation of the large intestine	8	-0.000689226	0.00120674	-0.571147	0.567954	0.0998152	0.5711	0.952835
PGS002100	Ankle spacing width	HP:0002037	Inflammation of the large intestine	8	-0.000645445	0.00118347	-0.545384	0.585541	0.0985987	0.5775	0.952835
PGS002109	Hair colour (natural, before greying)	HP:0002037	Inflammation of the large intestine	8	-0.000668002	0.00119485	-0.55907	0.576167	0.0992379	0.5713	0.952835
PGS002213	Neuroticism score	HP:0002037	Inflammation of the large intestine	8	-0.000680232	0.00119437	-0.569532	0.569049	0.0997373	0.5723	0.952835
PGS003389	Cervical cancer	HP:0002037	Inflammation of the large intestine	8	0.000648771	0.00118572	0.547155	0.584324	0.0986805	0.5786	0.952835
PGS001470	Mean ICVF in medial lemniscus on FA skeleton (R)	HP:0000011	Neurogenic bladder	29	0.00270257	0.0022408	1.20607	0.22791	0.325677	0.226	0.952842
PGS001788	Chronic obstructive pulmonary disease	HP:0000821	Hypothyroidism	45	0.00221212	0.0028089	0.787539	0.431045	0.141836	0.4362	0.952864
PGS001545	Volume of grey matter (normalised for head size)	HP:0031437	Pregnancy exposure	24	0.000954914	0.00203974	0.468155	0.639717	0.317816	0.6407	0.952875
PGS001704	WA L1 in tract forceps minor	HP:0031437	Pregnancy exposure	24	0.000948158	0.00203512	0.465898	0.641331	0.317727	0.6406	0.952875
PGS001600	Volume of grey matter in Superior Temporal Gyrus, posterior division (L)	HP:0000164	Abnormality of the dentition	10	0.000814794	0.00132168	0.616486	0.537633	0.0825721	0.5224	0.952904
PGS000135	Schizophrenia	HP:0000396	Overfolded helix	5	-3.17127e-05	0.000994462	-0.0318893	0.974563	0.17776	0.9737	0.952918
PGS001080	Freq. of tiredness / lethargy in last 2 weeks	HP:0000396	Overfolded helix	5	-2.74249e-05	0.000931112	-0.0294539	0.976505	0.177754	0.9786	0.952918
PGS001467	Mean ICVF in inferior cerebellar peduncle on FA skeleton (L)	HP:0000396	Overfolded helix	5	-2.38313e-05	0.000940269	-0.0253452	0.979782	0.177745	0.977	0.952918
PGS001473	Mean ICVF in posterior corona radiata on FA skeleton (R)	HP:0000396	Overfolded helix	5	-2.31471e-05	0.000938597	-0.0246613	0.980327	0.177743	0.9807	0.952918
PGS001545	Volume of grey matter (normalised for head size)	HP:0000396	Overfolded helix	5	3.01347e-05	0.000935415	0.0322153	0.974303	0.177761	0.9759	0.952918
PGS001766	WA OD in tract corticospinal tract (L)	HP:0000396	Overfolded helix	5	-9.0535e-05	0.000932607	-0.0970773	0.922673	0.178115	0.9807	0.952918
PGS001770	WA OD in tract superior longitudinal fasciculus (R)	HP:0000396	Overfolded helix	5	2.78813e-05	0.000941783	0.0296048	0.976385	0.177754	0.9779	0.952918
PGS002056	Phlebitis and thrombophlebitis	HP:0000396	Overfolded helix	5	1.98911e-05	0.000925543	0.0214913	0.982856	0.177737	0.9808	0.952918
PGS002060	Nasal polyps	HP:0000396	Overfolded helix	5	2.51817e-05	0.000941247	0.0267536	0.978659	0.177748	0.9793	0.952918
PGS003332	Venous thromboembolism	HP:0000396	Overfolded helix	5	-2.38162e-05	0.000933603	-0.02551	0.97965	0.177745	0.98	0.952918
PGS000042	Coeliac disease	HP:0007302	Bipolar affective disorder	10	0.000609076	0.00132421	0.459954	0.645592	0.313471	0.6498	0.952921
PGS000080	Non-Hodgkin's lymphoma	HP:0007302	Bipolar affective disorder	10	0.000643839	0.00133638	0.481778	0.630008	0.314339	0.629	0.952921
PGS000220	C-C motif chemokine 20 (CCL20) serum levels	HP:0007302	Bipolar affective disorder	10	0.000664626	0.00135987	0.488741	0.62507	0.314624	0.6321	0.952921
PGS000223	Tumor necrosis factor receptor superfamily member 5 (CD40) serum levels	HP:0007302	Bipolar affective disorder	10	0.00061177	0.00133496	0.458269	0.646801	0.313406	0.6428	0.952921
PGS000248	Heat shock 27 kDa protein (HSP_27) serum levels	HP:0007302	Bipolar affective disorder	10	-0.000685808	0.00134146	-0.511241	0.60923	0.315574	0.6093	0.952921
PGS000258	Kallikrein-6 (KLK6) serum levels	HP:0007302	Bipolar affective disorder	10	0.000674517	0.00133075	0.50687	0.612293	0.315386	0.6122	0.952921
PGS000264	Matrix metalloproteinase-1 (MMP-1) serum levels	HP:0007302	Bipolar affective disorder	10	-0.000618352	0.00133878	-0.461879	0.644211	0.313546	0.649	0.952921
PGS000273	Proteinase-activated receptor 1 (PAR-1) serum levels	HP:0007302	Bipolar affective disorder	10	0.000630195	0.00132293	0.476364	0.633859	0.31412	0.6347	0.952921
PGS000352	High grade serous ovarian cancer	HP:0007302	Bipolar affective disorder	10	-0.000610898	0.00132058	-0.462597	0.643696	0.313574	0.6402	0.952921
PGS000395	Cancer of bronchus; lung	HP:0007302	Bipolar affective disorder	10	0.000626904	0.00130591	0.480052	0.631235	0.314269	0.6228	0.952921
PGS000754	Systemic lupus erythrmatosus	HP:0007302	Bipolar affective disorder	10	0.000692181	0.00132211	0.523544	0.600645	0.316112	0.6093	0.952921
PGS000829	Body mass index (male)	HP:0007302	Bipolar affective disorder	10	0.000642299	0.00127088	0.505398	0.613327	0.315323	0.6129	0.952921
PGS000874	Chronic lymphocytic leukemia	HP:0007302	Bipolar affective disorder	10	0.000598473	0.0013108	0.456569	0.648022	0.31334	0.6433	0.952921
PGS000939	Hiatus hernia	HP:0007302	Bipolar affective disorder	10	-0.000652275	0.00132438	-0.492513	0.622403	0.314781	0.6229	0.952921
PGS000955	Right heel broadband ultrasound attenuation	HP:0007302	Bipolar affective disorder	10	0.000679715	0.00136082	0.499489	0.617482	0.315073	0.6201	0.952921
PGS000963	Follicular cysts of skin and subcutaneous tissue (time-to-event)	HP:0007302	Bipolar affective disorder	10	0.000781726	0.00134969	0.57919	0.562516	0.318702	0.6308	0.952921
PGS001119	Left hand grip strength	HP:0007302	Bipolar affective disorder	10	-0.000612281	0.00132611	-0.461713	0.64433	0.31354	0.6466	0.952921
PGS001138	Rheumatoid factor [> 16 IU/mL]	HP:0007302	Bipolar affective disorder	10	0.000645006	0.00132338	0.487394	0.626024	0.314569	0.6226	0.952921
PGS001230	Body weight	HP:0007302	Bipolar affective disorder	10	-0.000638216	0.00130789	-0.487975	0.625613	0.314593	0.6327	0.952921
PGS001236	Lung function (FEV1)	HP:0007302	Bipolar affective disorder	10	-0.000684947	0.00134907	-0.507719	0.611698	0.315423	0.6187	0.952921
PGS001250	Calculus of kidney and ureter (time-to-event)	HP:0007302	Bipolar affective disorder	10	0.000688531	0.00133853	0.514393	0.607025	0.315711	0.6102	0.952921
PGS001327	Diabetes	HP:0007302	Bipolar affective disorder	10	0.000666158	0.00133872	0.49761	0.618806	0.314994	0.6255	0.952921
PGS001331	Crohns disease	HP:0007302	Bipolar affective disorder	10	0.000665937	0.00134963	0.493421	0.621761	0.314818	0.6167	0.952921
PGS001409	Intra-ocular pressure, corneal-compensated (L)	HP:0007302	Bipolar affective disorder	10	0.000629569	0.00132534	0.475024	0.634813	0.314066	0.6351	0.952921
PGS001487	Mean ICVF in superior fronto-occipital fasciculus on FA skeleton (R)	HP:0007302	Bipolar affective disorder	10	0.000607928	0.00130868	0.464536	0.642307	0.31365	0.644	0.952921
PGS001516	Other diseases of intestine (time-to-event)	HP:0007302	Bipolar affective disorder	10	0.000673666	0.00136824	0.492359	0.622512	0.314774	0.6159	0.952921
PGS001538	Volume of accumbens (R)	HP:0007302	Bipolar affective disorder	10	-0.000653393	0.00130696	-0.499932	0.617169	0.315091	0.6202	0.952921
PGS001540	Volume of brain, grey+white matter	HP:0007302	Bipolar affective disorder	10	0.000612874	0.00130519	0.469567	0.638707	0.313849	0.6349	0.952921
PGS001587	Volume of grey matter in Planum Polare (L)	HP:0007302	Bipolar affective disorder	10	-0.000603217	0.00132029	-0.456882	0.647798	0.313352	0.6442	0.952921
PGS001646	WA FA in tract anterior thalamic radiation (R)	HP:0007302	Bipolar affective disorder	10	0.000667122	0.00133825	0.498505	0.618175	0.315031	0.6118	0.952921
PGS001648	WA FA in tract cingulate gyrus part of cingulum (R)	HP:0007302	Bipolar affective disorder	10	0.000625842	0.00133449	0.468975	0.639131	0.313825	0.6384	0.952921
PGS001765	WA MO in tract superior thalamic radiation (R)	HP:0007302	Bipolar affective disorder	10	-0.00065923	0.00133824	-0.492609	0.622335	0.314785	0.6233	0.952921
PGS001985	logMAR in round (left/right)	HP:0007302	Bipolar affective disorder	10	0.000616069	0.00134316	0.458671	0.646512	0.313422	0.648	0.952921
PGS002021	Benign neoplasm of uterus	HP:0007302	Bipolar affective disorder	10	-0.000644664	0.00134217	-0.480316	0.631047	0.31428	0.6263	0.952921
PGS002023	Thyrotoxicosis with or without goiter	HP:0007302	Bipolar affective disorder	10	-0.000609374	0.00134703	-0.452383	0.651034	0.31318	0.6448	0.952921
PGS002062	Chronic airway obstruction	HP:0007302	Bipolar affective disorder	10	-0.000679615	0.00132878	-0.511457	0.609079	0.315583	0.612	0.952921
PGS002086	Diseases of hair and hair follicles	HP:0007302	Bipolar affective disorder	10	-0.000685749	0.00135243	-0.507051	0.612166	0.315394	0.6118	0.952921
PGS002147	Immature reticulocyte fraction	HP:0007302	Bipolar affective disorder	10	0.000640244	0.00133127	0.480929	0.630612	0.314305	0.6249	0.952921
PGS002154	General happiness	HP:0007302	Bipolar affective disorder	10	-0.000609116	0.00131392	-0.463586	0.642987	0.313613	0.6387	0.952921
PGS002192	Potassium in urine	HP:0007302	Bipolar affective disorder	10	0.000610639	0.00134531	0.453902	0.649941	0.313238	0.6502	0.952921
PGS002223	Sensitive stomach	HP:0007302	Bipolar affective disorder	10	0.00065071	0.00130114	0.500106	0.617047	0.315099	0.6142	0.952921
PGS002226	Sodium in urine	HP:0007302	Bipolar affective disorder	10	0.000612155	0.00132368	0.462463	0.643791	0.313569	0.6367	0.952921
PGS002227	Mean sphered cell volume	HP:0007302	Bipolar affective disorder	10	-0.000653654	0.00132438	-0.493557	0.621665	0.314824	0.6184	0.952921
PGS002230	Water intake	HP:0007302	Bipolar affective disorder	10	0.000593492	0.00130215	0.45578	0.64859	0.31331	0.6463	0.952921
PGS002263	Uterine fibroids	HP:0007302	Bipolar affective disorder	10	-0.000682916	0.00135729	-0.503149	0.614907	0.315228	0.6215	0.952921
PGS002340	Mean Platelet Volume	HP:0007302	Bipolar affective disorder	10	-0.000620082	0.00133739	-0.463652	0.642939	0.313616	0.6416	0.952921
PGS002356	Waist-Hip Ratio	HP:0007302	Bipolar affective disorder	10	0.000601042	0.00132449	0.453793	0.65002	0.313234	0.6439	0.952921
PGS002725	Ischemic stroke	HP:0007302	Bipolar affective disorder	10	0.0006265	0.00133091	0.470732	0.637875	0.313895	0.6419	0.952921
PGS002737	Endometrial cancer	HP:0007302	Bipolar affective disorder	10	0.000608124	0.00134064	0.453609	0.650152	0.313227	0.6481	0.952921
PGS003133	Thinness	HP:0007302	Bipolar affective disorder	10	-0.000651756	0.00138006	-0.472267	0.63678	0.313956	0.6362	0.952921
PGS003162	Vitamin B12	HP:0007302	Bipolar affective disorder	10	-0.000673682	0.00134808	-0.499735	0.617308	0.315083	0.6191	0.952921
PGS003308	estimated glomerular filtration rate (Cystatin C)	HP:0007302	Bipolar affective disorder	10	0.000679557	0.00132779	0.511795	0.608842	0.315598	0.6079	0.952921
PGS003335	Bladder cancer	HP:0007302	Bipolar affective disorder	10	0.000637079	0.00132573	0.480549	0.630882	0.314289	0.6376	0.952921
PGS003354	Childhood steroid-sensitive nephrotic syndrome	HP:0007302	Bipolar affective disorder	10	-0.000643924	0.00133587	-0.482027	0.629831	0.314349	0.6116	0.952921
PGS003373	Drinks per week	HP:0007302	Bipolar affective disorder	10	-0.00061997	0.0013407	-0.462422	0.643821	0.313568	0.6398	0.952921
PGS000017	Inflammatory bowel disease	HP:0002779	Tracheomalacia	10	-0.000350035	0.00133158	-0.262873	0.792672	0.173115	0.793	0.952948
PGS000126	Serum urate	HP:0002779	Tracheomalacia	10	0.000319278	0.00129667	0.246229	0.805526	0.172757	0.8121	0.952948
PGS000161	Renal cancer	HP:0002779	Tracheomalacia	10	-0.000364364	0.00134958	-0.269983	0.787197	0.173275	0.789	0.952948
PGS000234	Eosinophil cationic protein (ECP) serum levels	HP:0002779	Tracheomalacia	10	-0.000341055	0.00134309	-0.253932	0.79957	0.17292	0.7952	0.952948
PGS000249	Interleukin-18 (IL-18) serum levels	HP:0002779	Tracheomalacia	10	0.000406498	0.00134854	0.301436	0.763109	0.174035	0.7648	0.952948
PGS000251	Interleukin-27 (IL-27) serum levels	HP:0002779	Tracheomalacia	10	-0.000387179	0.0013427	-0.28836	0.773097	0.173709	0.7785	0.952948
PGS000254	Interleukin-8 (IL-8) serum levels	HP:0002779	Tracheomalacia	10	-0.00037259	0.00133837	-0.278392	0.780736	0.17347	0.7835	0.952948
PGS000286	Thrombomodulin (TM) serum levels	HP:0002779	Tracheomalacia	10	-0.000324395	0.00132735	-0.244392	0.806948	0.172719	0.8062	0.952948
PGS000287	Tumor necrosis factor receptor 1 (TNF-R1) serum levels	HP:0002779	Tracheomalacia	10	-0.000340946	0.00133797	-0.254823	0.798882	0.172939	0.7876	0.952948
PGS000361	Cancer of larynx	HP:0002779	Tracheomalacia	10	0.000366598	0.00134276	0.273018	0.784863	0.173345	0.785	0.952948
PGS000634	Thyroid cancer	HP:0002779	Tracheomalacia	10	0.000411189	0.00135024	0.304529	0.760751	0.174114	0.7649	0.952948
PGS000652	Multiple myeloma	HP:0002779	Tracheomalacia	10	-0.000344627	0.0013203	-0.261022	0.794098	0.173074	0.7948	0.952948
PGS000879	Intraocular pressure	HP:0002779	Tracheomalacia	10	0.000355171	0.00132361	0.268336	0.788464	0.173238	0.7823	0.952948
PGS000931	Blood clot or deep vein thrombosis (diagnosed by doctor)	HP:0002779	Tracheomalacia	10	-0.000365463	0.00132471	-0.275881	0.782664	0.173411	0.7827	0.952948
PGS000962	Chronic ischaemic heart disease (time-to-event)	HP:0002779	Tracheomalacia	10	0.000325771	0.00130815	0.249032	0.803357	0.172815	0.8067	0.952948
PGS000989	Reticulocyte %	HP:0002779	Tracheomalacia	10	-0.000320652	0.00130291	-0.246104	0.805623	0.172754	0.8085	0.952948
PGS001016	Sensitivity / hurt feelings	HP:0002779	Tracheomalacia	10	0.000313167	0.00131599	0.23797	0.811925	0.172588	0.8088	0.952948
PGS001042	Thyrotoxicosis [hyperthyroidism] (time-to-event)	HP:0002779	Tracheomalacia	10	-0.000321337	0.00133263	-0.241131	0.809475	0.172652	0.809	0.952948
PGS001090	Often felt loved as a child	HP:0002779	Tracheomalacia	10	0.000372633	0.00132962	0.280255	0.779306	0.173514	0.7772	0.952948
PGS001105	Body fat percentage (trunk fat)	HP:0002779	Tracheomalacia	10	0.000366792	0.00134193	0.273331	0.784623	0.173352	0.7809	0.952948
PGS001136	Hematologic disease, genetic	HP:0002779	Tracheomalacia	10	0.000389813	0.00130095	0.299638	0.76448	0.173989	0.7699	0.952948
PGS001145	Arm fat mass (R)	HP:0002779	Tracheomalacia	10	-0.000306473	0.00130732	-0.234429	0.814672	0.172517	0.8099	0.952948
PGS001148	Trunk fat mass	HP:0002779	Tracheomalacia	10	0.000316488	0.00132755	0.238401	0.811591	0.172596	0.8097	0.952948
PGS001164	Testicular cancer	HP:0002779	Tracheomalacia	10	0.000346845	0.00133129	0.260533	0.794475	0.173063	0.798	0.952948
PGS001181	Other hypothyroidism (time-to-event)	HP:0002779	Tracheomalacia	10	0.000373593	0.00132484	0.281992	0.777974	0.173555	0.7754	0.952948
PGS001292	Family history of prostate cancer	HP:0002779	Tracheomalacia	10	-0.00040238	0.00134316	-0.299576	0.764527	0.173988	0.7644	0.952948
PGS001294	Non-insulin-dependent diabetes (time-to-event)	HP:0002779	Tracheomalacia	10	0.00039759	0.00133331	0.298198	0.765578	0.173953	0.7701	0.952948
PGS001296	Insulin-dependent diabetes mellitus (time-to-event)	HP:0002779	Tracheomalacia	10	0.000348187	0.00131958	0.263862	0.791909	0.173137	0.7969	0.952948
PGS001343	Asthma (algorithmically-defined)	HP:0002779	Tracheomalacia	10	-0.000377256	0.00134972	-0.279506	0.779881	0.173496	0.7814	0.952948
PGS001385	Degree bothered by headaches in the last 3 months	HP:0002779	Tracheomalacia	10	-0.000327588	0.00132592	-0.247065	0.804879	0.172774	0.8121	0.952948
PGS001416	Mean FA in anterior limb of internal capsule on FA skeleton (R)	HP:0002779	Tracheomalacia	10	0.000349096	0.00135608	0.257431	0.796868	0.172995	0.8047	0.952948
PGS001420	Mean FA in cingulum cingulate gyrus on FA skeleton (R)	HP:0002779	Tracheomalacia	10	0.000349622	0.00136762	0.255643	0.798249	0.172957	0.804	0.952948
PGS001455	Mean ICVF in cerebral peduncle on FA skeleton (L)	HP:0002779	Tracheomalacia	10	0.000351182	0.00133428	0.2632	0.792419	0.173122	0.7897	0.952948
PGS001472	Mean ICVF in posterior corona radiata on FA skeleton (L)	HP:0002779	Tracheomalacia	10	0.000376838	0.00134092	0.281029	0.778713	0.173533	0.7824	0.952948
PGS001488	Mean ICVF in superior longitudinal fasciculus on FA skeleton (L)	HP:0002779	Tracheomalacia	10	0.000357948	0.00133928	0.267269	0.789285	0.173214	0.7884	0.952948
PGS001503	Mean ISOVF in sagittal stratum on FA skeleton (R)	HP:0002779	Tracheomalacia	10	0.000348149	0.00131519	0.264714	0.791253	0.173156	0.7838	0.952948
PGS001541	Volume of brain, grey+white matter (normalised for head size)	HP:0002779	Tracheomalacia	10	0.000355004	0.00133574	0.265773	0.790437	0.17318	0.7914	0.952948
PGS001558	Volume of grey matter in Frontal Orbital Cortex (L)	HP:0002779	Tracheomalacia	10	0.000360093	0.00131794	0.273223	0.784705	0.17335	0.7866	0.952948
PGS001585	Volume of grey matter in Parahippocampal Gyrus, posterior division (L)	HP:0002779	Tracheomalacia	10	-0.000339129	0.00131073	-0.258734	0.795863	0.173024	0.8003	0.952948
PGS001605	Volume of grey matter in Temporal Fusiform Cortex, posterior division (R)	HP:0002779	Tracheomalacia	10	0.000363531	0.00133578	0.272148	0.785532	0.173325	0.7918	0.952948
PGS001632	Volume of pallidum (R)	HP:0002779	Tracheomalacia	10	-0.000380196	0.00132109	-0.287789	0.773533	0.173695	0.7838	0.952948
PGS001640	Volume of white matter	HP:0002779	Tracheomalacia	10	0.000393797	0.00131587	0.299267	0.764763	0.17398	0.7674	0.952948
PGS001641	Volume of white matter (normalised for head size)	HP:0002779	Tracheomalacia	10	-0.000368918	0.00134745	-0.27379	0.78427	0.173363	0.7856	0.952948
PGS001663	WA ICVF in tract anterior thalamic radiation (L)	HP:0002779	Tracheomalacia	10	0.000351192	0.00131808	0.266442	0.789922	0.173195	0.7857	0.952948
PGS001800	Forced expiratory volume (FEV1)	HP:0002779	Tracheomalacia	10	-0.000395424	0.00135859	-0.291054	0.771036	0.173775	0.7661	0.952948
PGS002053	Cerebrovascular disease	HP:0002779	Tracheomalacia	10	0.000326155	0.00134734	0.242072	0.808745	0.172671	0.8117	0.952948
PGS002064	Appendiceal conditions	HP:0002779	Tracheomalacia	10	-0.000369776	0.00133203	-0.277603	0.781341	0.173452	0.7772	0.952948
PGS002130	Testosterone (female only)	HP:0002779	Tracheomalacia	10	0.000376884	0.00134235	0.280765	0.778915	0.173526	0.7788	0.952948
PGS002155	Ease of skin tanning	HP:0002779	Tracheomalacia	10	-0.000348543	0.00132933	-0.262194	0.793195	0.1731	0.7912	0.952948
PGS002159	Aspartate aminotransferase	HP:0002779	Tracheomalacia	10	-0.000343205	0.00132467	-0.259087	0.795591	0.173031	0.7938	0.952948
PGS002162	Creatinine (enzymatic) in urine	HP:0002779	Tracheomalacia	10	-0.000361011	0.00131457	-0.274623	0.78363	0.173382	0.7799	0.952948
PGS002221	Mean reticulocyte volume	HP:0002779	Tracheomalacia	10	-0.000335087	0.00133871	-0.250306	0.802372	0.172842	0.8083	0.952948
PGS002237	Chronic Kidney Disease (stage 3 or greater)	HP:0002779	Tracheomalacia	10	0.000390715	0.00135857	0.287593	0.773684	0.17369	0.7727	0.952948
PGS002255	Physical activity (measured)	HP:0002779	Tracheomalacia	10	0.000339316	0.00134379	0.252506	0.800672	0.172889	0.797	0.952948
PGS002303	Diffuse large B-cell lymphoma	HP:0002779	Tracheomalacia	10	0.00036983	0.00131391	0.281472	0.778373	0.173543	0.7766	0.952948
PGS002311	Asthma	HP:0002779	Tracheomalacia	10	0.000314871	0.00133507	0.235846	0.813573	0.172545	0.8121	0.952948
PGS002324	Endocrine and diabetes diseases	HP:0002779	Tracheomalacia	10	0.000392105	0.00132723	0.295432	0.76769	0.173884	0.7689	0.952948
PGS002892	Diastolic Blood Pressure	HP:0002779	Tracheomalacia	10	-0.000314926	0.00133041	-0.236714	0.812899	0.172562	0.8055	0.952948
PGS002972	Height	HP:0002779	Tracheomalacia	10	-0.000412433	0.00136121	-0.30299	0.761924	0.174075	0.764	0.952948
PGS003133	Thinness	HP:0002779	Tracheomalacia	10	-0.000329076	0.00138104	-0.238282	0.811683	0.172594	0.8093	0.952948
PGS003308	estimated glomerular filtration rate (Cystatin C)	HP:0002779	Tracheomalacia	10	-0.000373016	0.00132874	-0.28073	0.778942	0.173525	0.775	0.952948
PGS003334	Dementia	HP:0002779	Tracheomalacia	10	-0.00037032	0.00131861	-0.280842	0.778856	0.173528	0.7789	0.952948
PGS003400	Obesity	HP:0002779	Tracheomalacia	10	-0.000312634	0.00130797	-0.239022	0.811109	0.172609	0.8107	0.952948
PGS000681	Direct bilirubin [umol/L]	HP:0001634	Mitral valve prolapse	6	0.00020703	0.00103678	0.199685	0.841744	0.247261	0.8439	0.952954
PGS001617	Volume of grey matter in Vermis VIIb Cerebellum	HP:0001634	Mitral valve prolapse	6	-0.000215977	0.0010538	-0.20495	0.837629	0.247351	0.8436	0.952954
PGS000017	Inflammatory bowel disease	HP:0012236	Elevated sweat chloride	5	0.000612407	0.000941553	0.650422	0.515483	0.386679	0.5131	0.952955
PGS000081	Oral cavity and pharyngeal cancers	HP:0012236	Elevated sweat chloride	5	-0.000623779	0.00095773	-0.65131	0.51491	0.386727	0.5181	0.952955
PGS000095	High light scatter reticulocyte percentage of red cells	HP:0012236	Elevated sweat chloride	5	0.000571587	0.000945355	0.604627	0.545485	0.384257	0.5389	0.952955
PGS000112	Reticulocyte fraction of red cells	HP:0012236	Elevated sweat chloride	5	0.0005878	0.000933339	0.629782	0.528898	0.385565	0.5232	0.952955
PGS000145	Depression (ICD-10 defined)	HP:0012236	Elevated sweat chloride	5	0.00062593	0.000916039	0.6833	0.494484	0.388526	0.4919	0.952955
PGS000249	Interleukin-18 (IL-18) serum levels	HP:0012236	Elevated sweat chloride	5	-0.000633783	0.000953548	-0.664658	0.506334	0.387467	0.4994	0.952955
PGS000275	Platelet endothelial cell adhesion molecule (PECAM-1) serum levels	HP:0012236	Elevated sweat chloride	5	0.000582542	0.00093851	0.620709	0.534851	0.385087	0.5368	0.952955
PGS000321	Serum testosterone levels	HP:0012236	Elevated sweat chloride	5	-0.000607885	0.000953787	-0.637338	0.523967	0.385969	0.5202	0.952955
PGS000358	Cancer of mouth	HP:0012236	Elevated sweat chloride	5	-0.00057972	0.000946374	-0.612569	0.54022	0.384664	0.534	0.952955
PGS000640	Hodgkin's disease	HP:0012236	Elevated sweat chloride	5	-0.000585637	0.000948734	-0.617283	0.537108	0.384908	0.5422	0.952955
PGS000691	Non-albumin protein [g/L]	HP:0012236	Elevated sweat chloride	5	0.000586932	0.000931316	0.630218	0.528613	0.385588	0.5289	0.952955
PGS000766	Cutaneous melanoma	HP:0012236	Elevated sweat chloride	5	0.000590175	0.000942359	0.626274	0.531196	0.385379	0.5339	0.952955
PGS000957	Essential (primary hypertension) (time-to-event)	HP:0012236	Elevated sweat chloride	5	0.000575782	0.000920603	0.62544	0.531743	0.385335	0.528	0.952955
PGS000965	Hypothyroidism/myxoedema	HP:0012236	Elevated sweat chloride	5	-0.000567436	0.000943179	-0.601621	0.547484	0.384104	0.5487	0.952955
PGS000998	Comparative body height at age 10	HP:0012236	Elevated sweat chloride	5	0.000595041	0.000940331	0.632799	0.526926	0.385726	0.5169	0.952955
PGS001009	PEF	HP:0012236	Elevated sweat chloride	5	-0.00066416	0.000948934	-0.699901	0.484058	0.389494	0.4805	0.952955
PGS001017	Suffer from 'nerves'	HP:0012236	Elevated sweat chloride	5	-0.000639811	0.000945128	-0.676958	0.498499	0.388163	0.5043	0.952955
PGS001019	Attending social / leisure activities (regular attendance at a gym or sports club)	HP:0012236	Elevated sweat chloride	5	0.000650856	0.000947119	0.687196	0.492027	0.388751	0.4957	0.952955
PGS001026	Forearm or wrist fracture	HP:0012236	Elevated sweat chloride	5	0.000574527	0.000957055	0.600308	0.548359	0.384037	0.5496	0.952955
PGS001028	Diabetic eye disease	HP:0012236	Elevated sweat chloride	5	0.000582439	0.00095175	0.611967	0.540619	0.384633	0.5373	0.952955
PGS001091	Loneliness	HP:0012236	Elevated sweat chloride	5	-0.000665612	0.000947557	-0.70245	0.482467	0.389645	0.4894	0.952955
PGS001099	Spherical power (left eye)	HP:0012236	Elevated sweat chloride	5	-0.000597569	0.000927667	-0.644163	0.519532	0.386337	0.5227	0.952955
PGS001109	Vasomotor and allergic rhinitis (time-to-event)	HP:0012236	Elevated sweat chloride	5	0.000590591	0.000939607	0.628551	0.529704	0.3855	0.5337	0.952955
PGS001110	Reactive arthropathies (time-to-event)	HP:0012236	Elevated sweat chloride	5	-0.000637774	0.000945802	-0.674321	0.500173	0.388013	0.4957	0.952955
PGS001111	Male genital tract cancer	HP:0012236	Elevated sweat chloride	5	-0.000597518	0.00094247	-0.633991	0.526148	0.385789	0.5243	0.952955
PGS001115	Paracetamol use self-reported	HP:0012236	Elevated sweat chloride	5	0.000596723	0.000939348	0.635253	0.525325	0.385857	0.523	0.952955
PGS001164	Testicular cancer	HP:0012236	Elevated sweat chloride	5	0.000654993	0.000941338	0.695811	0.486616	0.389253	0.4847	0.952955
PGS001236	Lung function (FEV1)	HP:0012236	Elevated sweat chloride	5	0.000641266	0.000954594	0.671768	0.501797	0.387868	0.5003	0.952955
PGS001265	Deep vein thrombosis (leg)	HP:0012236	Elevated sweat chloride	5	-0.00056792	0.000930945	-0.610047	0.54189	0.384534	0.5341	0.952955
PGS001266	Deep vein thrombosis (diagnosed by doctor)	HP:0012236	Elevated sweat chloride	5	-0.000625172	0.000931771	-0.670951	0.502318	0.387822	0.4933	0.952955
PGS001280	PE (time-to-event)	HP:0012236	Elevated sweat chloride	5	-0.000600058	0.000928655	-0.646159	0.518239	0.386446	0.5173	0.952955
PGS001292	Family history of prostate cancer	HP:0012236	Elevated sweat chloride	5	-0.000677468	0.000949733	-0.713325	0.475715	0.390293	0.4785	0.952955
PGS001365	6mm strong meridian (L)	HP:0012236	Elevated sweat chloride	5	0.000657151	0.000940082	0.699036	0.484598	0.389443	0.4849	0.952955
PGS001374	Age stopped smoking	HP:0012236	Elevated sweat chloride	5	-0.000582449	0.000944864	-0.616437	0.537665	0.384864	0.5405	0.952955
PGS001379	Body surface area	HP:0012236	Elevated sweat chloride	5	-0.000639994	0.00094104	-0.680092	0.496513	0.388342	0.4993	0.952955
PGS001383	Corneal resistance factor (R)	HP:0012236	Elevated sweat chloride	5	0.000585419	0.000943023	0.62079	0.534798	0.385091	0.5454	0.952955
PGS001403	Heel bone mineral density (BMD) (L)	HP:0012236	Elevated sweat chloride	5	0.000595525	0.000955465	0.623283	0.533159	0.385222	0.5342	0.952955
PGS001407	HTLV-1 gag antigen for Human T-Lymphotropic Virus 1	HP:0012236	Elevated sweat chloride	5	-0.000608561	0.000950825	-0.640034	0.522212	0.386114	0.5184	0.952955
PGS001441	Mean FA in superior corona radiata on FA skeleton (L)	HP:0012236	Elevated sweat chloride	5	0.000618359	0.000953585	0.648458	0.516752	0.386571	0.5109	0.952955
PGS001445	Mean FA in superior longitudinal fasciculus on FA skeleton (L)	HP:0012236	Elevated sweat chloride	5	-0.000585991	0.000937304	-0.625187	0.531909	0.385322	0.5199	0.952955
PGS001448	Mean FA in tapetum on FA skeleton (R)	HP:0012236	Elevated sweat chloride	5	0.000645251	0.000935476	0.689757	0.490414	0.3889	0.4968	0.952955
PGS001463	Mean ICVF in fornix cres+stria terminalis on FA skeleton (L)	HP:0012236	Elevated sweat chloride	5	0.000575806	0.000933682	0.616705	0.537489	0.384878	0.5443	0.952955
PGS001472	Mean ICVF in posterior corona radiata on FA skeleton (L)	HP:0012236	Elevated sweat chloride	5	-0.000606488	0.000948167	-0.639642	0.522467	0.386093	0.5226	0.952955
PGS001483	Mean ICVF in superior cerebellar peduncle on FA skeleton (R)	HP:0012236	Elevated sweat chloride	5	-0.000606881	0.00094327	-0.64338	0.52004	0.386295	0.5218	0.952955
PGS001547	Volume of grey matter in Brain-Stem	HP:0012236	Elevated sweat chloride	5	0.000651872	0.000947261	0.688165	0.491416	0.388807	0.4938	0.952955
PGS001551	Volume of grey matter in Cingulate Gyrus, anterior division (R)	HP:0012236	Elevated sweat chloride	5	0.000598433	0.000923364	0.648101	0.516982	0.386552	0.5197	0.952955
PGS001583	Volume of grey matter in Parahippocampal Gyrus, anterior division (L)	HP:0012236	Elevated sweat chloride	5	0.000559412	0.000937505	0.596702	0.550763	0.383855	0.5477	0.952955
PGS001599	Volume of grey matter in Superior Temporal Gyrus, anterior division (L)	HP:0012236	Elevated sweat chloride	5	0.000555135	0.000933109	0.59493	0.551947	0.383766	0.5467	0.952955
PGS001609	Volume of grey matter in Thalamus (R)	HP:0012236	Elevated sweat chloride	5	0.000594228	0.000938001	0.633505	0.526465	0.385763	0.5182	0.952955
PGS001618	Volume of grey matter in Vermis VIIIa Cerebellum	HP:0012236	Elevated sweat chloride	5	-0.00064232	0.000952051	-0.67467	0.499951	0.388033	0.4967	0.952955
PGS001627	Volume of grey matter in VIIIb Cerebellum (L)	HP:0012236	Elevated sweat chloride	5	0.000571592	0.000936379	0.610428	0.541637	0.384554	0.5369	0.952955
PGS001635	Volume of putamen (L)	HP:0012236	Elevated sweat chloride	5	0.000576605	0.00093218	0.618556	0.536269	0.384975	0.5396	0.952955
PGS001648	WA FA in tract cingulate gyrus part of cingulum (R)	HP:0012236	Elevated sweat chloride	5	-0.000618963	0.000944277	-0.655489	0.512217	0.386957	0.5106	0.952955
PGS001649	WA FA in tract corticospinal tract (R)	HP:0012236	Elevated sweat chloride	5	0.000600891	0.000960297	0.625735	0.531549	0.385351	0.5228	0.952955
PGS001675	WA ICVF in tract medial lemniscus (L)	HP:0012236	Elevated sweat chloride	5	-0.000556036	0.000920226	-0.604238	0.545743	0.384237	0.5437	0.952955
PGS001683	WA ICVF in tract superior longitudinal fasciculus (R)	HP:0012236	Elevated sweat chloride	5	-0.000663886	0.000946332	-0.701536	0.483038	0.38959	0.4914	0.952955
PGS001705	WA L1 in tract inferior fronto-occipital fasciculus (L)	HP:0012236	Elevated sweat chloride	5	-0.000655076	0.00096369	-0.679758	0.496724	0.388323	0.4916	0.952955
PGS001708	WA L1 in tract inferior longitudinal fasciculus (R)	HP:0012236	Elevated sweat chloride	5	0.000646422	0.000928685	0.696061	0.486459	0.389268	0.4845	0.952955
PGS001718	WA L2 in tract cingulate gyrus part of cingulum (R)	HP:0012236	Elevated sweat chloride	5	0.000605414	0.000928935	0.651729	0.514639	0.38675	0.5117	0.952955
PGS001728	WA L2 in tract uncinate fasciculus (R)	HP:0012236	Elevated sweat chloride	5	0.000570108	0.000932564	0.611334	0.541037	0.3846	0.5362	0.952955
PGS001738	WA L3 in tract inferior longitudinal fasciculus (R)	HP:0012236	Elevated sweat chloride	5	0.000672378	0.000938768	0.716235	0.473917	0.390469	0.4802	0.952955
PGS001744	WA MD in tract acoustic radiation (R)	HP:0012236	Elevated sweat chloride	5	0.000611945	0.000956081	0.640055	0.522199	0.386115	0.5273	0.952955
PGS001758	WA MD in tract uncinate fasciculus (R)	HP:0012236	Elevated sweat chloride	5	0.000608123	0.000933565	0.651399	0.514852	0.386732	0.519	0.952955
PGS001760	WA MO in tract medial lemniscus (R)	HP:0012236	Elevated sweat chloride	5	-0.000656703	0.0009323	-0.70439	0.481259	0.38976	0.4892	0.952955
PGS002067	Celiac disease	HP:0012236	Elevated sweat chloride	5	-0.000611742	0.000935609	-0.653844	0.513276	0.386867	0.5272	0.952955
PGS002079	Irregular menstrual cycle/bleeding	HP:0012236	Elevated sweat chloride	5	0.000592773	0.000949073	0.624581	0.532306	0.38529	0.5476	0.952955
PGS002089	Ankylosing spondylitis	HP:0012236	Elevated sweat chloride	5	-0.00066727	0.000968439	-0.689016	0.490881	0.388857	0.5123	0.952955
PGS002092	Contracture of palmar fascia [Dupuytren's disease]	HP:0012236	Elevated sweat chloride	5	0.000589351	0.000944449	0.624016	0.532677	0.38526	0.5301	0.952955
PGS002097	Allergy/adverse effect of penicillin	HP:0012236	Elevated sweat chloride	5	-0.00058805	0.000941751	-0.624422	0.532411	0.385282	0.5273	0.952955
PGS002098	Recent poor appetite or overeating	HP:0012236	Elevated sweat chloride	5	-0.000572302	0.000936385	-0.611182	0.541137	0.384592	0.5437	0.952955
PGS002107	Diagnosed with coeliac disease or gluten sensitivity	HP:0012236	Elevated sweat chloride	5	-0.000596796	0.000940303	-0.634684	0.525696	0.385826	0.5334	0.952955
PGS002117	PP interval	HP:0012236	Elevated sweat chloride	5	-0.000571791	0.000940895	-0.60771	0.543438	0.384414	0.5349	0.952955
PGS002148	Average total household income before tax	HP:0012236	Elevated sweat chloride	5	0.000618455	0.000938736	0.658816	0.510078	0.387142	0.5055	0.952955
PGS002169	Whole body fat mass	HP:0012236	Elevated sweat chloride	5	0.000608822	0.000919077	0.662428	0.507761	0.387343	0.5131	0.952955
PGS002214	Neutrophil percentage	HP:0012236	Elevated sweat chloride	5	-0.000555776	0.000921701	-0.602989	0.546574	0.384173	0.5498	0.952955
PGS002227	Mean sphered cell volume	HP:0012236	Elevated sweat chloride	5	-0.000577264	0.000937135	-0.615988	0.537962	0.384841	0.541	0.952955
PGS002230	Water intake	HP:0012236	Elevated sweat chloride	5	-0.000593992	0.000921391	-0.644669	0.519204	0.386365	0.514	0.952955
PGS002278	Supranormal left ventricular ejection fraction	HP:0012236	Elevated sweat chloride	5	-0.000581478	0.000930138	-0.625153	0.531931	0.38532	0.5384	0.952955
PGS002318	Chronotype (morning person)	HP:0012236	Elevated sweat chloride	5	0.000634521	0.000929558	0.682606	0.494923	0.388486	0.4922	0.952955
PGS002340	Mean Platelet Volume	HP:0012236	Elevated sweat chloride	5	0.000596634	0.000946332	0.63047	0.528448	0.385602	0.5314	0.952955
PGS002350	Tanning	HP:0012236	Elevated sweat chloride	5	0.000577393	0.000952177	0.606392	0.544313	0.384347	0.5378	0.952955
PGS002759	Depression	HP:0012236	Elevated sweat chloride	5	-0.000634518	0.000931892	-0.680892	0.496006	0.388388	0.4951	0.952955
PGS002764	Hypercholesterolemia	HP:0012236	Elevated sweat chloride	5	0.000629943	0.000942193	0.668592	0.503821	0.387688	0.4931	0.952955
PGS003137	Total Cholesterol	HP:0012236	Elevated sweat chloride	5	-0.000574909	0.000936812	-0.613687	0.539481	0.384722	0.5363	0.952955
PGS003212	Sleep Apnea	HP:0012236	Elevated sweat chloride	5	-0.000592089	0.000948795	-0.624043	0.53266	0.385262	0.5358	0.952955
PGS003354	Childhood steroid-sensitive nephrotic syndrome	HP:0012236	Elevated sweat chloride	5	0.000673822	0.000945238	0.71286	0.476003	0.390265	0.4815	0.952955
PGS003391	Lung cancer	HP:0012236	Elevated sweat chloride	5	-0.000647309	0.000951301	-0.680446	0.496288	0.388362	0.5104	0.952955
PGS000282	Stem cell factor (SCF) serum levels	HP:0000829	Hypoparathyroidism	5	0.000604902	0.000948355	0.637844	0.523637	0.120678	0.5238	0.952963
PGS000387	Cancer within the respiratory system	HP:0000829	Hypoparathyroidism	5	-0.0005968	0.000931164	-0.640919	0.521637	0.120844	0.5274	0.952963
PGS001475	Mean ICVF in posterior limb of internal capsule on FA skeleton (R)	HP:0000829	Hypoparathyroidism	5	-0.000601907	0.000938119	-0.64161	0.521188	0.120882	0.5241	0.952963
PGS002042	Corneal dystrophy	HP:0000829	Hypoparathyroidism	5	-0.00069519	0.000939459	-0.739989	0.45938	0.126624	0.522	0.952963
PGS002188	Platelet crit	HP:0000829	Hypoparathyroidism	5	0.000594083	0.000945513	0.628319	0.529856	0.120169	0.5267	0.952963
PGS002225	Snoring	HP:0000829	Hypoparathyroidism	5	-0.000588612	0.000930841	-0.632344	0.527223	0.120383	0.5254	0.952963
PGS002738	Alcohol use disorder	HP:0000829	Hypoparathyroidism	5	-0.00059939	0.000942053	-0.636259	0.524669	0.120593	0.5235	0.952963
PGS003322	Insomnia	HP:0000829	Hypoparathyroidism	5	0.000605459	0.000945683	0.640235	0.522082	0.120807	0.5263	0.952963
PGS002148	Average total household income before tax	HP:0000977	Soft skin	33	-0.00112621	0.002394	-0.47043	0.638091	0.670235	0.6438	0.952964
PGS002314	Balding Type 1	HP:0000977	Soft skin	33	-0.00112	0.0023875	-0.46911	0.639034	0.670183	0.6445	0.952964
PGS000269	Myeloperoxidase (MPO) serum levels	HP:0100333	Unilateral cleft lip	16	0.000616898	0.00166875	0.369676	0.711657	0.221293	0.7021	0.952968
PGS000361	Cancer of larynx	HP:0001258	Spastic paraplegia	7	-0.000328731	0.0011228	-0.292777	0.769718	0.411513	0.7738	0.952969
PGS002204	Hair/balding pattern	HP:0001845	Overlapping toe	5	0.000591976	0.000924667	0.640205	0.522101	0.16585	0.5324	0.952978
PGS001706	WA L1 in tract inferior fronto-occipital fasciculus (R)	HP:0000431	Wide nasal bridge	10	-0.00115669	0.00131635	-0.878707	0.37965	0.247341	0.385	0.952978
PGS000287	Tumor necrosis factor receptor 1 (TNF-R1) serum levels	HP:0001662	Bradycardia	10	-0.00129716	0.00133756	-0.969792	0.332249	0.233642	0.3287	0.952982
PGS000819	Diabetic retinopathy	HP:0001662	Bradycardia	10	-0.00126929	0.00129969	-0.976607	0.328863	0.234202	0.3271	0.952982
PGS001350	Fasting glucose	HP:0001662	Bradycardia	10	0.00130943	0.00135553	0.965987	0.33415	0.233331	0.326	0.952982
PGS001396	Frequency of unenthusiasm / disinterest in last 2 weeks	HP:0001662	Bradycardia	10	0.00129128	0.00133556	0.966843	0.333721	0.233401	0.3279	0.952982
PGS001475	Mean ICVF in posterior limb of internal capsule on FA skeleton (R)	HP:0001662	Bradycardia	10	0.00129053	0.00132455	0.974313	0.330001	0.234013	0.3257	0.952982
PGS001759	WA MO in tract forceps minor	HP:0001662	Bradycardia	10	0.0013179	0.00134512	0.97976	0.327305	0.234463	0.3231	0.952982
PGS002146	Standing height	HP:0001662	Bradycardia	10	-0.00131641	0.00131899	-0.998045	0.31836	0.23599	0.3267	0.952982
PGS002174	Heel Broadband ultrasound attenuation, direct entry	HP:0001662	Bradycardia	10	-0.00136585	0.00137677	-0.992065	0.321267	0.235487	0.3268	0.952982
PGS000042	Coeliac disease	HP:0000957	Cafe-au-lait spot	22	0.00117141	0.00196178	0.597118	0.550486	0.0431175	0.5526	0.953021
PGS000460	Squamous cell carcinoma	HP:0000957	Cafe-au-lait spot	22	0.00116729	0.00197633	0.590634	0.554822	0.0427907	0.5473	0.953021
PGS001075	Usual walking pace	HP:0000957	Cafe-au-lait spot	22	0.00119506	0.00195858	0.610167	0.54181	0.043786	0.5459	0.953021
PGS001278	previously: Blood clot in the leg (DVT) or lung	HP:0000957	Cafe-au-lait spot	22	-0.00117489	0.00196097	-0.599139	0.549138	0.0432201	0.5495	0.953021
PGS001566	Volume of grey matter in I-IV Cerebellum (R)	HP:0000957	Cafe-au-lait spot	22	-0.00114451	0.00196628	-0.582067	0.560577	0.0423644	0.5521	0.953021
PGS001636	Volume of putamen (R)	HP:0000957	Cafe-au-lait spot	22	-0.00113845	0.00190767	-0.596773	0.550716	0.0431	0.551	0.953021
PGS001766	WA OD in tract corticospinal tract (L)	HP:0000957	Cafe-au-lait spot	22	-0.00121189	0.00195053	-0.621315	0.534452	0.0443685	0.5479	0.953021
PGS002039	Other peripheral nerve disorders	HP:0000957	Cafe-au-lait spot	22	0.00116244	0.00194592	0.597373	0.550315	0.0431304	0.552	0.953021
PGS002086	Diseases of hair and hair follicles	HP:0000957	Cafe-au-lait spot	22	-0.00122111	0.0020036	-0.609461	0.542278	0.0437494	0.5494	0.953021
PGS002089	Ankylosing spondylitis	HP:0000957	Cafe-au-lait spot	22	-0.0012125	0.00202762	-0.597993	0.549902	0.0431619	0.5497	0.953021
PGS002205	Testosterone (male only)	HP:0000957	Cafe-au-lait spot	22	0.00116936	0.00199203	0.587018	0.557248	0.04261	0.5523	0.953021
PGS002229	Urate	HP:0000957	Cafe-au-lait spot	22	0.00117524	0.0019863	0.591672	0.554127	0.0428427	0.5531	0.953021
PGS002299	Gastric cancer	HP:0002155	Hypertriglyceridemia	13	0.000719106	0.00150645	0.477351	0.633156	0.248662	0.6304	0.953022
PGS000618	Cancer of brain and nervous system	HP:0001508	Failure to thrive	174	-0.00536854	0.00524672	-1.02322	0.30631	0.555289	0.3086	0.953028
PGS000644	Nodular lymphoma	HP:0001508	Failure to thrive	174	0.00545861	0.00531656	1.02672	0.304658	0.555601	0.3026	0.953028
PGS000929	All cause dementia (algorithmically-defined)	HP:0001508	Failure to thrive	174	0.00559971	0.00553571	1.01156	0.311852	0.554258	0.3101	0.953028
PGS001100	Spherical power (right eye)	HP:0001508	Failure to thrive	174	0.00548792	0.0053189	1.03178	0.302283	0.556053	0.3056	0.953028
PGS001641	Volume of white matter (normalised for head size)	HP:0001508	Failure to thrive	174	0.00545845	0.00541233	1.00852	0.313307	0.553992	0.3097	0.953028
PGS001725	WA L2 in tract superior longitudinal fasciculus (L)	HP:0001508	Failure to thrive	174	-0.0054761	0.00535933	-1.02179	0.306986	0.555162	0.3096	0.953028
PGS001743	WA L3 in tract uncinate fasciculus (R)	HP:0001508	Failure to thrive	174	-0.00544542	0.0052807	-1.03119	0.302556	0.556001	0.3091	0.953028
PGS001759	WA MO in tract forceps minor	HP:0001508	Failure to thrive	174	-0.00562689	0.00540455	-1.04114	0.297918	0.556896	0.3024	0.953028
PGS002031	Disorders of iron metabolism	HP:0001508	Failure to thrive	174	-0.00533602	0.00527422	-1.01172	0.311776	0.554272	0.3105	0.953028
PGS002174	Heel Broadband ultrasound attenuation, direct entry	HP:0001508	Failure to thrive	174	-0.00560115	0.00553182	-1.01253	0.311387	0.554344	0.3078	0.953028
PGS002255	Physical activity (measured)	HP:0001508	Failure to thrive	174	-0.00558191	0.00539757	-1.03415	0.301171	0.556266	0.3058	0.953028
PGS002828	Alcohol consumption	HP:0001508	Failure to thrive	174	0.00541093	0.00531757	1.01756	0.308992	0.554787	0.3088	0.953028
PGS002311	Asthma	HP:0004812	B Acute Lymphoblastic Leukemia	8	-0.000462105	0.00119477	-0.386772	0.69896	0.148568	0.6995	0.953041
PGS000016	Atrial fibrillation	HP:0000085	Horseshoe kidney	8	0.000981505	0.00123075	0.797482	0.425251	0.453396	0.4229	0.953053
PGS000100	Mean corpuscular hemoglobin concentration	HP:0000085	Horseshoe kidney	8	0.000961778	0.00118505	0.811593	0.417107	0.454352	0.4227	0.953053
PGS000217	Adrenomedullin (ADM) serum levels	HP:0000085	Horseshoe kidney	8	-0.000917299	0.00118411	-0.774676	0.438608	0.451885	0.4413	0.953053
PGS000220	C-C motif chemokine 20 (CCL20) serum levels	HP:0000085	Horseshoe kidney	8	-0.00107796	0.00121594	-0.886523	0.375426	0.459713	0.3777	0.953053
PGS000222	C-C motif chemokine 4 (CCL4) serum levels	HP:0000085	Horseshoe kidney	8	0.00101993	0.00118788	0.858619	0.390638	0.457661	0.3877	0.953053
PGS000225	Macrophage colony-stimulating factor 1 (CSF-1) serum levels	HP:0000085	Horseshoe kidney	8	0.000953641	0.00119564	0.797597	0.425184	0.453403	0.4244	0.953053
PGS000249	Interleukin-18 (IL-18) serum levels	HP:0000085	Horseshoe kidney	8	-0.00093237	0.001205	-0.773749	0.439156	0.451825	0.4436	0.953053
PGS000253	Interleukin-6 receptor subunit alpha (IL-6RA) serum levels	HP:0000085	Horseshoe kidney	8	0.000992338	0.00119551	0.830053	0.406592	0.455629	0.4111	0.953053
PGS000258	Kallikrein-6 (KLK6) serum levels	HP:0000085	Horseshoe kidney	8	-0.00104158	0.0011899	-0.875347	0.381474	0.458883	0.3757	0.953053
PGS000268	Matrix metalloproteinase-7 (MMP-7) serum levels	HP:0000085	Horseshoe kidney	8	0.00100173	0.00119929	0.835266	0.403652	0.455995	0.4026	0.953053
PGS000277	P-selectin glycoprotein ligand 1 (PSGL-1) serum levels	HP:0000085	Horseshoe kidney	8	0.000888597	0.00118196	0.751797	0.452248	0.450413	0.4472	0.953053
PGS000281	Resistin (RETN) serum levels	HP:0000085	Horseshoe kidney	8	0.00106613	0.00120344	0.885902	0.37576	0.459667	0.3656	0.953053
PGS000285	Tissue factor (TF) serum levels	HP:0000085	Horseshoe kidney	8	-0.000906807	0.00118868	-0.762866	0.44562	0.45112	0.4425	0.953053
PGS000287	Tumor necrosis factor receptor 1 (TNF-R1) serum levels	HP:0000085	Horseshoe kidney	8	0.000978347	0.00119553	0.818335	0.413249	0.454815	0.4139	0.953053
PGS000584	Cancer of prostate	HP:0000085	Horseshoe kidney	8	-0.00108266	0.0012004	-0.901909	0.367197	0.460872	0.3703	0.953053
PGS000682	eGFR [ml/min/1.73m2]	HP:0000085	Horseshoe kidney	8	0.00103446	0.00119782	0.863622	0.387883	0.458024	0.3889	0.953053
PGS000691	Non-albumin protein [g/L]	HP:0000085	Horseshoe kidney	8	0.000894632	0.0011769	0.760159	0.447235	0.450946	0.4393	0.953053
PGS000882	25-hydroxyvitamin D	HP:0000085	Horseshoe kidney	8	-0.000984315	0.0012114	-0.812546	0.41656	0.454418	0.421	0.953053
PGS000932	Other intervertebral disk disorders (time-to-event)	HP:0000085	Horseshoe kidney	8	0.000952644	0.00120635	0.789691	0.429787	0.452875	0.4277	0.953053
PGS000940	Intestinal malabsorption (time-to-event)	HP:0000085	Horseshoe kidney	8	-0.00092886	0.00117138	-0.792962	0.427879	0.453093	0.435	0.953053
PGS000984	Frequency of playing computer games	HP:0000085	Horseshoe kidney	8	-0.000969045	0.00119338	-0.812017	0.416864	0.454381	0.4162	0.953053
PGS001026	Forearm or wrist fracture	HP:0000085	Horseshoe kidney	8	-0.00105102	0.00120937	-0.869062	0.384901	0.458422	0.3786	0.953053
PGS001033	Other coagulation defects (time-to-event)	HP:0000085	Horseshoe kidney	8	-0.000883879	0.00119619	-0.738911	0.460034	0.449604	0.4314	0.953053
PGS001040	Non melanoma skin cancer	HP:0000085	Horseshoe kidney	8	-0.00102129	0.00120901	-0.844739	0.398342	0.456665	0.3882	0.953053
PGS001043	Hyperthyroidism, thyrotoxicosis	HP:0000085	Horseshoe kidney	8	-0.000909287	0.00119245	-0.762539	0.445814	0.451099	0.4459	0.953053
PGS001076	Eosinophill %	HP:0000085	Horseshoe kidney	8	0.000932735	0.00117555	0.793445	0.427598	0.453125	0.4226	0.953053
PGS001080	Freq. of tiredness / lethargy in last 2 weeks	HP:0000085	Horseshoe kidney	8	0.000984615	0.00117539	0.837693	0.402288	0.456166	0.399	0.953053
PGS001090	Often felt loved as a child	HP:0000085	Horseshoe kidney	8	-0.000987012	0.00118807	-0.830768	0.406188	0.455679	0.4008	0.953053
PGS001102	Body fat percentage (left arm)	HP:0000085	Horseshoe kidney	8	0.000990819	0.00118233	0.838021	0.402103	0.456189	0.3947	0.953053
PGS001158	Left leg mass (predicted)	HP:0000085	Horseshoe kidney	8	0.000882167	0.00116966	0.754208	0.450799	0.450566	0.4518	0.953053
PGS001164	Testicular cancer	HP:0000085	Horseshoe kidney	8	-0.00108307	0.00118953	-0.910504	0.362649	0.461528	0.3672	0.953053
PGS001166	Leg fat free mass (L)	HP:0000085	Horseshoe kidney	8	0.000932165	0.00117018	0.796601	0.425763	0.453336	0.4294	0.953053
PGS001242	Ankle spacing width (L)	HP:0000085	Horseshoe kidney	8	0.00093269	0.00117115	0.796389	0.425886	0.453322	0.4344	0.953053
PGS001282	Migraine (time-to-event)	HP:0000085	Horseshoe kidney	8	-0.00108091	0.00120867	-0.894293	0.371256	0.460296	0.3741	0.953053
PGS001285	Allergic disease (hay fever, rhinitis, or eczema) (diagnosed by doctor)	HP:0000085	Horseshoe kidney	8	0.000967965	0.00120326	0.804455	0.421215	0.453866	0.4225	0.953053
PGS001334	Other chronic obstructive pulmonary disease (time-to-event)	HP:0000085	Horseshoe kidney	8	-0.00108548	0.0011991	-0.905248	0.365426	0.461126	0.3725	0.953053
PGS001395	Frequency of discomfort/pain in abdomen in last 3 months	HP:0000085	Horseshoe kidney	8	-0.00105229	0.00118915	-0.884912	0.376294	0.459593	0.3773	0.953053
PGS001431	Mean FA in posterior limb of internal capsule on FA skeleton (R)	HP:0000085	Horseshoe kidney	8	-0.00107883	0.0011933	-0.904077	0.366047	0.461037	0.3613	0.953053
PGS001451	Mean ICVF in anterior corona radiata on FA skeleton (R)	HP:0000085	Horseshoe kidney	8	0.000920987	0.00119049	0.773622	0.439231	0.451816	0.4356	0.953053
PGS001454	Mean ICVF in body of corpus callosum on FA skeleton	HP:0000085	Horseshoe kidney	8	-0.00110245	0.00117724	-0.93647	0.349127	0.463549	0.3554	0.953053
PGS001458	Mean ICVF in cingulum cingulate gyrus on FA skeleton (R)	HP:0000085	Horseshoe kidney	8	0.00103736	0.00119183	0.870395	0.384173	0.458519	0.3901	0.953053
PGS001463	Mean ICVF in fornix cres+stria terminalis on FA skeleton (L)	HP:0000085	Horseshoe kidney	8	-0.0010473	0.00117984	-0.887662	0.374813	0.459798	0.3784	0.953053
PGS001464	Mean ICVF in fornix cres+stria terminalis on FA skeleton (R)	HP:0000085	Horseshoe kidney	8	-0.00108995	0.00118491	-0.919863	0.357738	0.46225	0.36	0.953053
PGS001465	Mean ICVF in fornix on FA skeleton	HP:0000085	Horseshoe kidney	8	-0.00111648	0.00118182	-0.944709	0.344904	0.464201	0.3557	0.953053
PGS001501	Mean ISOVF in posterior thalamic radiation on FA skeleton (L)	HP:0000085	Horseshoe kidney	8	-0.00106317	0.00119242	-0.891612	0.372691	0.460094	0.3715	0.953053
PGS001552	Volume of grey matter in Cingulate Gyrus, posterior division (R)	HP:0000085	Horseshoe kidney	8	-0.0009482	0.00117438	-0.807407	0.419513	0.454067	0.4162	0.953053
PGS001563	Volume of grey matter in Hippocampus (L)	HP:0000085	Horseshoe kidney	8	-0.000896518	0.00119639	-0.74935	0.453721	0.450259	0.4509	0.953053
PGS001577	Volume of grey matter in Middle Frontal Gyrus (L)	HP:0000085	Horseshoe kidney	8	-0.00100076	0.00119838	-0.835089	0.403752	0.455982	0.4095	0.953053
PGS001581	Volume of grey matter in Occipital Pole (R)	HP:0000085	Horseshoe kidney	8	-0.000902019	0.00119351	-0.755771	0.449862	0.450666	0.4387	0.953053
PGS001597	Volume of grey matter in Superior Frontal Gyrus (L)	HP:0000085	Horseshoe kidney	8	-0.000918514	0.00115745	-0.793569	0.427526	0.453133	0.4372	0.953053
PGS001602	Volume of grey matter in Supracalcarine Cortex (R)	HP:0000085	Horseshoe kidney	8	0.000921651	0.00119776	0.769476	0.441688	0.451547	0.4464	0.953053
PGS001606	Volume of grey matter in Temporal Pole (L)	HP:0000085	Horseshoe kidney	8	-0.000958502	0.00119187	-0.804203	0.42136	0.453849	0.4225	0.953053
PGS001609	Volume of grey matter in Thalamus (R)	HP:0000085	Horseshoe kidney	8	-0.00089304	0.00118535	-0.753395	0.451287	0.450515	0.4513	0.953053
PGS001610	Volume of grey matter in V Cerebellum (L)	HP:0000085	Horseshoe kidney	8	-0.000915173	0.00120346	-0.760452	0.44706	0.450965	0.4502	0.953053
PGS001628	Volume of grey matter in VIIIb Cerebellum (R)	HP:0000085	Horseshoe kidney	8	0.00100586	0.00120674	0.833529	0.404631	0.455873	0.3944	0.953053
PGS001630	Volume of hippocampus (L)	HP:0000085	Horseshoe kidney	8	0.000963034	0.00119283	0.807349	0.419547	0.454063	0.4225	0.953053
PGS001639	Volume of ventricular cerebrospinal fluid	HP:0000085	Horseshoe kidney	8	-0.000895832	0.00118678	-0.75484	0.45042	0.450607	0.4521	0.953053
PGS001645	WA FA in tract anterior thalamic radiation (L)	HP:0000085	Horseshoe kidney	8	0.000966825	0.00117107	0.825594	0.409118	0.455318	0.4056	0.953053
PGS001659	WA FA in tract uncinate fasciculus (L)	HP:0000085	Horseshoe kidney	8	0.00107828	0.00117857	0.914902	0.360336	0.461866	0.3654	0.953053
PGS001662	WA ICVF in tract acoustic radiation (R)	HP:0000085	Horseshoe kidney	8	0.00105438	0.00119675	0.88104	0.378386	0.459305	0.3771	0.953053
PGS001668	WA ICVF in tract corticospinal tract (R)	HP:0000085	Horseshoe kidney	8	-0.00095932	0.00118652	-0.808517	0.418875	0.454142	0.4172	0.953053
PGS001678	WA ICVF in tract parahippocampal part of cingulum (L)	HP:0000085	Horseshoe kidney	8	-0.00104507	0.00117218	-0.891562	0.372718	0.46009	0.3742	0.953053
PGS001689	WA ISOVF in tract acoustic radiation (R)	HP:0000085	Horseshoe kidney	8	-0.000984884	0.00118788	-0.829112	0.407125	0.455563	0.4048	0.953053
PGS001694	WA ISOVF in tract inferior fronto-occipital fasciculus (R)	HP:0000085	Horseshoe kidney	8	-0.000995999	0.00119658	-0.832369	0.405285	0.455791	0.4094	0.953053
PGS001698	WA ISOVF in tract superior longitudinal fasciculus (L)	HP:0000085	Horseshoe kidney	8	-0.00105024	0.0011895	-0.882922	0.377368	0.459444	0.3775	0.953053
PGS001707	WA L1 in tract inferior longitudinal fasciculus (L)	HP:0000085	Horseshoe kidney	8	-0.000988697	0.0012045	-0.820839	0.411821	0.454988	0.4113	0.953053
PGS001710	WA L1 in tract superior longitudinal fasciculus (R)	HP:0000085	Horseshoe kidney	8	-0.000883059	0.00116819	-0.755922	0.449771	0.450676	0.4491	0.953053
PGS001715	WA L2 in tract anterior thalamic radiation (L)	HP:0000085	Horseshoe kidney	8	-0.000929062	0.00119407	-0.778065	0.436609	0.452107	0.4316	0.953053
PGS001729	WA L3 in tract acoustic radiation (R)	HP:0000085	Horseshoe kidney	8	0.000997279	0.00119326	0.835759	0.403375	0.45603	0.4045	0.953053
PGS001730	WA L3 in tract anterior thalamic radiation (L)	HP:0000085	Horseshoe kidney	8	-0.000927328	0.001189	-0.779926	0.435513	0.452229	0.438	0.953053
PGS001732	WA L3 in tract cingulate gyrus part of cingulum (L)	HP:0000085	Horseshoe kidney	8	-0.000927037	0.00119967	-0.772746	0.43975	0.451759	0.4341	0.953053
PGS001742	WA L3 in tract uncinate fasciculus (L)	HP:0000085	Horseshoe kidney	8	-0.00101577	0.00120322	-0.844214	0.398635	0.456628	0.4013	0.953053
PGS001743	WA L3 in tract uncinate fasciculus (R)	HP:0000085	Horseshoe kidney	8	-0.000952748	0.00117474	-0.811029	0.417431	0.454314	0.4218	0.953053
PGS001751	WA MD in tract inferior fronto-occipital fasciculus (R)	HP:0000085	Horseshoe kidney	8	-0.000904188	0.00118103	-0.76559	0.443997	0.451295	0.446	0.953053
PGS001753	WA MD in tract inferior longitudinal fasciculus (R)	HP:0000085	Horseshoe kidney	8	-0.00100717	0.00118785	-0.847898	0.396581	0.456891	0.3986	0.953053
PGS001788	Chronic obstructive pulmonary disease	HP:0000085	Horseshoe kidney	8	-0.000946404	0.00119184	-0.794068	0.427235	0.453167	0.4273	0.953053
PGS001791	Idiopathic pulmonary fibrosis	HP:0000085	Horseshoe kidney	8	-0.00101362	0.00120445	-0.841563	0.400117	0.45644	0.3965	0.953053
PGS001810	Polycythemia vera	HP:0000085	Horseshoe kidney	8	-0.000940499	0.0011495	-0.81818	0.413337	0.454805	0.419	0.953053
PGS002025	Type 1 diabetes	HP:0000085	Horseshoe kidney	8	-0.00102963	0.00117172	-0.878736	0.379634	0.459134	0.3735	0.953053
PGS002045	Inflammation of the eye	HP:0000085	Horseshoe kidney	8	-0.000909654	0.00118175	-0.769753	0.441524	0.451565	0.4393	0.953053
PGS002050	Atrial fibrillation and flutter	HP:0000085	Horseshoe kidney	8	0.000980033	0.00121241	0.808333	0.41898	0.45413	0.412	0.953053
PGS002060	Nasal polyps	HP:0000085	Horseshoe kidney	8	-0.00102627	0.00118817	-0.863738	0.38782	0.458033	0.3968	0.953053
PGS002065	Inguinal hernia	HP:0000085	Horseshoe kidney	8	-0.000913721	0.00119762	-0.762951	0.445569	0.451125	0.4454	0.953053
PGS002069	Functional digestive disorders	HP:0000085	Horseshoe kidney	8	0.000987462	0.00120205	0.821484	0.411453	0.455033	0.4093	0.953053
PGS002087	Sebaceous cyst	HP:0000085	Horseshoe kidney	8	-0.00102354	0.00122329	-0.83671	0.40284	0.456097	0.3926	0.953053
PGS002093	Hallux valgus (Bunion)	HP:0000085	Horseshoe kidney	8	-0.000913038	0.00119626	-0.763241	0.445396	0.451144	0.437	0.953053
PGS002098	Recent poor appetite or overeating	HP:0000085	Horseshoe kidney	8	-0.00100517	0.00118327	-0.849486	0.395697	0.457004	0.3989	0.953053
PGS002100	Ankle spacing width	HP:0000085	Horseshoe kidney	8	0.000953392	0.00118136	0.807027	0.419732	0.454041	0.4242	0.953053
PGS002104	Hearing difficulty/problems	HP:0000085	Horseshoe kidney	8	-0.00109309	0.00118559	-0.921977	0.356635	0.462414	0.3569	0.953053
PGS002108	Cholesterol	HP:0000085	Horseshoe kidney	8	0.000981703	0.00118564	0.827992	0.407759	0.455485	0.4062	0.953053
PGS002110	Skin colour	HP:0000085	Horseshoe kidney	8	0.00100879	0.00120207	0.839209	0.401437	0.456273	0.4006	0.953053
PGS002111	Ever depressed for a whole week	HP:0000085	Horseshoe kidney	8	-0.000938714	0.0012007	-0.781803	0.434409	0.452352	0.4322	0.953053
PGS002116	P duration	HP:0000085	Horseshoe kidney	8	0.000989166	0.00120927	0.817986	0.413448	0.454791	0.4163	0.953053
PGS002156	Age first had sexual intercourse	HP:0000085	Horseshoe kidney	8	0.00104573	0.00118296	0.883994	0.376789	0.459524	0.3714	0.953053
PGS002176	Hip circumference	HP:0000085	Horseshoe kidney	8	0.000892758	0.00117472	0.759973	0.447347	0.450934	0.4433	0.953053
PGS002222	Ever contemplated self-harm / Recent thoughts of suicide or self-harm	HP:0000085	Horseshoe kidney	8	-0.00108208	0.00119411	-0.906181	0.364932	0.461197	0.3671	0.953053
PGS002232	Stool Frequency	HP:0000085	Horseshoe kidney	8	-0.000975086	0.00117872	-0.827239	0.408185	0.455433	0.4036	0.953053
PGS002263	Uterine fibroids	HP:0000085	Horseshoe kidney	8	-0.00109145	0.00121362	-0.899334	0.368566	0.460677	0.3718	0.953053
PGS002298	Esophageal cancer	HP:0000085	Horseshoe kidney	8	0.00105435	0.00116176	0.907545	0.364211	0.461302	0.3627	0.953053
PGS002314	Balding Type 1	HP:0000085	Horseshoe kidney	8	-0.000912532	0.00118306	-0.771331	0.440588	0.451667	0.4439	0.953053
PGS002324	Endocrine and diabetes diseases	HP:0000085	Horseshoe kidney	8	0.00104919	0.00118591	0.884709	0.376404	0.459577	0.3714	0.953053
PGS002340	Mean Platelet Volume	HP:0000085	Horseshoe kidney	8	-0.00108685	0.00119581	-0.908875	0.363509	0.461403	0.3739	0.953053
PGS002343	Platelet count	HP:0000085	Horseshoe kidney	8	0.0010048	0.00117662	0.853974	0.393206	0.457326	0.3947	0.953053
PGS002347	Respiratory and ear-nose-throat diseases	HP:0000085	Horseshoe kidney	8	0.00101615	0.0011907	0.853404	0.393522	0.457285	0.3813	0.953053
PGS002725	Ischemic stroke	HP:0000085	Horseshoe kidney	8	-0.000944949	0.00119007	-0.794028	0.427258	0.453164	0.4176	0.953053
PGS002726	Multiple sclerosis	HP:0000085	Horseshoe kidney	8	0.00102613	0.00118565	0.865457	0.386876	0.458158	0.3917	0.953053
PGS002747	Gastrointestinal cancer	HP:0000085	Horseshoe kidney	8	-0.00107973	0.001187	-0.909627	0.363112	0.461461	0.3745	0.953053
PGS002760	Epilepsy	HP:0000085	Horseshoe kidney	8	-0.00100652	0.00119544	-0.841961	0.399895	0.456468	0.4016	0.953053
PGS002770	Stroke	HP:0000085	Horseshoe kidney	8	-0.000983716	0.00120218	-0.818277	0.413282	0.454811	0.4201	0.953053
PGS002782	nonHDL Cholesterol	HP:0000085	Horseshoe kidney	8	0.000985564	0.0011675	0.844168	0.398661	0.456625	0.3947	0.953053
PGS002813	Visceral adipose tissue volumes adjusted for BMI and height	HP:0000085	Horseshoe kidney	8	0.00107879	0.00119215	0.904912	0.365604	0.461101	0.3752	0.953053
PGS002912	Drinking Status	HP:0000085	Horseshoe kidney	8	-0.000942213	0.00118378	-0.795935	0.42615	0.453292	0.4023	0.953053
PGS003133	Thinness	HP:0000085	Horseshoe kidney	8	-0.00102315	0.00123401	-0.829129	0.407115	0.455565	0.4048	0.953053
PGS003242	Creatine	HP:0000085	Horseshoe kidney	8	-0.0010824	0.00120116	-0.901134	0.367609	0.460813	0.3628	0.953053
PGS003268	estimated glomerular filtration rate (Creatine)	HP:0000085	Horseshoe kidney	8	-0.000990322	0.00119989	-0.825343	0.40926	0.455301	0.4103	0.953053
PGS003334	Dementia	HP:0000085	Horseshoe kidney	8	-0.00094575	0.00117824	-0.80268	0.422241	0.453746	0.4284	0.953053
PGS003373	Drinks per week	HP:0000085	Horseshoe kidney	8	-0.0010104	0.00119881	-0.842836	0.399405	0.45653	0.3979	0.953053
PGS003381	Uterine endometrial carcinoma	HP:0000085	Horseshoe kidney	8	0.000957841	0.00118978	0.80506	0.420866	0.453907	0.4294	0.953053
PGS003392	Lung squamous cell carcinoma	HP:0000085	Horseshoe kidney	8	-0.00110742	0.00120121	-0.921917	0.356666	0.462409	0.3535	0.953053
PGS003400	Obesity	HP:0000085	Horseshoe kidney	8	0.000969776	0.00116872	0.829775	0.40675	0.45561	0.3965	0.953053
PGS003406	Intracranial aneurysm	HP:0000085	Horseshoe kidney	8	0.000993909	0.00120118	0.827443	0.40807	0.455447	0.4113	0.953053
PGS001563	Volume of grey matter in Hippocampus (L)	HP:0001655	Patent foramen ovale	48	-0.00140312	0.0029069	-0.482685	0.629364	0.369203	0.6293	0.953058
PGS001699	WA ISOVF in tract superior longitudinal fasciculus (R)	HP:0001655	Patent foramen ovale	48	-0.0014418	0.00291906	-0.493926	0.621405	0.36967	0.6285	0.953058
PGS001743	WA L3 in tract uncinate fasciculus (R)	HP:0012236	Elevated sweat chloride	5	0.000564438	0.000929626	0.607166	0.543799	0.384386	0.5507	0.953075
PGS000283	Spondin-1 (SPON1) serum levels	HP:0000085	Horseshoe kidney	8	-0.000895949	0.00119436	-0.750148	0.45324	0.450309	0.4546	0.953087
PGS001542	Volume of caudate (L)	HP:0000085	Horseshoe kidney	8	-0.000894882	0.00119511	-0.748788	0.454059	0.450223	0.4543	0.953087
PGS002254	Physical activity (self-reported)	HP:0000085	Horseshoe kidney	8	-0.000868052	0.00119727	-0.725028	0.468506	0.448748	0.453	0.953087
PGS001324	Family history of high blood pressure	HP:0001627	Abnormal heart morphology	21	0.00052272	0.00191598	0.272821	0.785015	0.330092	0.7864	0.953129
PGS000081	Oral cavity and pharyngeal cancers	HP:0100651	Type I diabetes mellitus	18	0.00260013	0.00181047	1.43616	0.151088	0.5751	0.1545	0.953148
PGS000092	Hematocrit	HP:0100651	Type I diabetes mellitus	18	-0.00239107	0.00177773	-1.34501	0.17875	0.564415	0.1795	0.953148
PGS000242	Galectin-3 (Gal-3) serum levels	HP:0100651	Type I diabetes mellitus	18	-0.00235722	0.00175855	-1.34043	0.180233	0.563897	0.1819	0.953148
PGS000250	Interleukin-1 receptor antagonist protein (IL-1ra) serum levels	HP:0100651	Type I diabetes mellitus	18	-0.00256499	0.00180824	-1.4185	0.156177	0.572974	0.1559	0.953148
PGS000262	Myoglobin (MB) serum levels	HP:0100651	Type I diabetes mellitus	18	-0.00246066	0.0017719	-1.38871	0.165051	0.569451	0.1595	0.953148
PGS000292	TNF-related activation-induced cytokine (TRANCE) serum levels	HP:0100651	Type I diabetes mellitus	18	-0.00236496	0.00178967	-1.32145	0.18648	0.561766	0.1811	0.953148
PGS000696	Testosterone [nmol/L]	HP:0100651	Type I diabetes mellitus	18	-0.00241882	0.00180258	-1.34187	0.179768	0.564059	0.1748	0.953148
PGS000763	Hearing aid use	HP:0100651	Type I diabetes mellitus	18	0.00252256	0.00176371	1.43026	0.152773	0.574387	0.1557	0.953148
PGS000927	Other dermatitis (time-to-event)	HP:0100651	Type I diabetes mellitus	18	0.00240366	0.00177238	1.35617	0.175173	0.565686	0.1697	0.953148
PGS000965	Hypothyroidism/myxoedema	HP:0100651	Type I diabetes mellitus	18	0.00236528	0.00178306	1.32653	0.184791	0.562334	0.1868	0.953148
PGS001006	Weight change compared with 1 year ago	HP:0100651	Type I diabetes mellitus	18	0.00247431	0.0017944	1.37891	0.168054	0.568307	0.1635	0.953148
PGS001015	Enlarged prostate	HP:0100651	Type I diabetes mellitus	18	0.0023764	0.00177522	1.33865	0.180814	0.563695	0.1844	0.953148
PGS001019	Attending social / leisure activities (regular attendance at a gym or sports club)	HP:0100651	Type I diabetes mellitus	18	0.00237185	0.00179055	1.32465	0.185415	0.562123	0.1835	0.953148
PGS001076	Eosinophill %	HP:0100651	Type I diabetes mellitus	18	0.00236122	0.00175863	1.34265	0.179514	0.564147	0.1783	0.953148
PGS001106	Percentage of right arm fat	HP:0100651	Type I diabetes mellitus	18	-0.00237887	0.00177003	-1.34397	0.179087	0.564297	0.1797	0.953148
PGS001192	Gonarthrosis [arthrosis of knee] (time-to-event)	HP:0100651	Type I diabetes mellitus	18	0.00251114	0.00176755	1.42069	0.155539	0.573237	0.1482	0.953148
PGS001243	Ankle spacing width (R)	HP:0100651	Type I diabetes mellitus	18	0.00248723	0.00176753	1.40718	0.159506	0.571626	0.1548	0.953148
PGS001343	Asthma (algorithmically-defined)	HP:0100651	Type I diabetes mellitus	18	0.00243745	0.00180425	1.35095	0.17684	0.56509	0.1747	0.953148
PGS001346	Asthma (time-to-event)	HP:0100651	Type I diabetes mellitus	18	0.00248749	0.00179083	1.38901	0.164959	0.569486	0.1649	0.953148
PGS001418	Mean FA in cerebral peduncle on FA skeleton (L)	HP:0100651	Type I diabetes mellitus	18	0.00245424	0.00179584	1.36663	0.171872	0.566885	0.1737	0.953148
PGS001465	Mean ICVF in fornix on FA skeleton	HP:0100651	Type I diabetes mellitus	18	0.00234888	0.00176812	1.32846	0.184154	0.56255	0.1843	0.953148
PGS001473	Mean ICVF in posterior corona radiata on FA skeleton (R)	HP:0100651	Type I diabetes mellitus	18	0.002498	0.00177248	1.40932	0.158871	0.571881	0.1539	0.953148
PGS001491	Mean ICVF in uncinate fasciculus on FA skeleton (L)	HP:0100651	Type I diabetes mellitus	18	0.0023185	0.00177197	1.30844	0.190853	0.560324	0.1866	0.953148
PGS001561	Volume of grey matter in Heschl's Gyrus (includes H1 and H2) (L)	HP:0100651	Type I diabetes mellitus	18	0.00249156	0.00174742	1.42585	0.154045	0.573855	0.1542	0.953148
PGS001570	Volume of grey matter in Insular Cortex (R)	HP:0100651	Type I diabetes mellitus	18	0.00250903	0.00178349	1.40681	0.159616	0.571582	0.1615	0.953148
PGS001627	Volume of grey matter in VIIIb Cerebellum (L)	HP:0100651	Type I diabetes mellitus	18	0.00251612	0.00177011	1.42145	0.155317	0.573328	0.1607	0.953148
PGS001641	Volume of white matter (normalised for head size)	HP:0100651	Type I diabetes mellitus	18	0.0023861	0.00180123	1.32471	0.185397	0.56213	0.1846	0.953148
PGS001656	WA FA in tract posterior thalamic radiation (L)	HP:0100651	Type I diabetes mellitus	18	-0.00233477	0.00174796	-1.33571	0.181772	0.563364	0.1848	0.953148
PGS001694	WA ISOVF in tract inferior fronto-occipital fasciculus (R)	HP:0100651	Type I diabetes mellitus	18	0.00253906	0.00179004	1.41844	0.156194	0.572968	0.1593	0.953148
PGS001771	WA OD in tract superior thalamic radiation (R)	HP:0100651	Type I diabetes mellitus	18	-0.00238551	0.00176558	-1.35112	0.176786	0.565109	0.1703	0.953148
PGS002055	Peripheral vascular disease, unspecified	HP:0100651	Type I diabetes mellitus	18	0.00242695	0.00175484	1.383	0.166795	0.568783	0.1659	0.953148
PGS002080	Rhesus isoimmunization in pregnancy	HP:0100651	Type I diabetes mellitus	18	-0.00238762	0.00179586	-1.32952	0.183806	0.562668	0.1727	0.953148
PGS002103	avMSE	HP:0100651	Type I diabetes mellitus	18	0.00231662	0.00176207	1.31472	0.188731	0.561019	0.1854	0.953148
PGS002115	Alcohol drinker status	HP:0100651	Type I diabetes mellitus	18	-0.00242705	0.00178389	-1.36054	0.173789	0.566186	0.1742	0.953148
PGS002136	Recent feelings of foreboding	HP:0100651	Type I diabetes mellitus	18	-0.00250068	0.0017645	-1.41722	0.15655	0.572822	0.1527	0.953148
PGS002166	QRS duration	HP:0100651	Type I diabetes mellitus	18	-0.00247008	0.00177375	-1.39257	0.16388	0.569903	0.1638	0.953148
PGS002174	Heel Broadband ultrasound attenuation, direct entry	HP:0100651	Type I diabetes mellitus	18	-0.00248302	0.00184097	-1.34875	0.177546	0.56484	0.1788	0.953148
PGS002204	Hair/balding pattern	HP:0100651	Type I diabetes mellitus	18	0.00238965	0.00174611	1.36856	0.171267	0.567108	0.1728	0.953148
PGS002206	Mean corpuscular haemoglobin	HP:0100651	Type I diabetes mellitus	18	0.00254686	0.00177698	1.43325	0.151917	0.574748	0.1545	0.953148
PGS002211	Myopia diagnosis	HP:0100651	Type I diabetes mellitus	18	-0.00233579	0.00174985	-1.33485	0.182054	0.563267	0.181	0.953148
PGS002225	Snoring	HP:0100651	Type I diabetes mellitus	18	0.00232613	0.00175741	1.32361	0.185761	0.562007	0.1804	0.953148
PGS002291	Nasopharyngeal carcinoma	HP:0100651	Type I diabetes mellitus	18	0.00242079	0.00179053	1.352	0.176506	0.565209	0.1829	0.953148
PGS002320	Dermatologic diseases	HP:0100651	Type I diabetes mellitus	18	0.00233364	0.00177725	1.31306	0.189289	0.560835	0.186	0.953148
PGS002347	Respiratory and ear-nose-throat diseases	HP:0100651	Type I diabetes mellitus	18	0.00248608	0.00178127	1.39568	0.162943	0.570268	0.1614	0.953148
PGS002725	Ischemic stroke	HP:0100651	Type I diabetes mellitus	18	0.00238643	0.00178035	1.34043	0.180235	0.563896	0.1816	0.953148
PGS002892	Diastolic Blood Pressure	HP:0100651	Type I diabetes mellitus	18	-0.00244421	0.00177839	-1.3744	0.169449	0.567783	0.1709	0.953148
PGS002972	Height	HP:0100651	Type I diabetes mellitus	18	0.00239695	0.00181964	1.31727	0.187877	0.561301	0.1787	0.953148
PGS001276	Retinal disorders in diseases classified elsewhere (time-to-event)	HP:0030838	Hip pain	14	0.00119819	0.00158298	0.756917	0.449175	0.130512	0.4434	0.953165
PGS002058	Hemorrhoids	HP:0030838	Hip pain	14	-0.00122336	0.00159822	-0.765449	0.444081	0.131062	0.4426	0.953165
PGS002111	Ever depressed for a whole week	HP:0030838	Hip pain	14	0.00119954	0.00158893	0.754939	0.450361	0.130386	0.4439	0.953165
PGS003393	Lung adenocarcinoma	HP:0030838	Hip pain	14	0.00121168	0.00155295	0.780246	0.435324	0.13203	0.4447	0.953165
PGS001757	WA MD in tract uncinate fasciculus (L)	HP:0001332	Dystonia	126	0.00113215	0.00461959	0.245076	0.806419	0.353697	0.8051	0.95318
PGS000138	Lifetime Major Depressive Disorder	HP:0001903	Anemia	25	-0.00149696	0.00208546	-0.71781	0.472946	0.314146	0.4678	0.953195
PGS001081	JC VP1 antigen for Human Polyomavirus JCV	HP:0001903	Anemia	25	0.00154925	0.0020904	0.741123	0.458693	0.315586	0.4682	0.953195
PGS001346	Asthma (time-to-event)	HP:0003236	Elevated circulating creatine kinase concentration	21	-0.00308706	0.00193259	-1.59737	0.110318	0.620642	0.1109	0.953199
PGS001677	WA ICVF in tract middle cerebellar peduncle	HP:0003236	Elevated circulating creatine kinase concentration	21	0.00299576	0.00190095	1.57593	0.115176	0.617775	0.1118	0.953199
PGS002058	Hemorrhoids	HP:0003236	Elevated circulating creatine kinase concentration	21	-0.00310525	0.00194974	-1.59265	0.111373	0.620008	0.1118	0.953199
PGS002957	HDL	HP:0003236	Elevated circulating creatine kinase concentration	21	-0.00304366	0.0019159	-1.58863	0.112277	0.619469	0.111	0.953199
PGS000442	Other non-epithelial cancer of skin	HP:0000545	Myopia	31	0.000297134	0.00237725	0.124991	0.900541	0.276448	0.9046	0.953213
PGS001001	Getting up in morning	HP:0000545	Myopia	31	-0.000271448	0.00237915	-0.114094	0.909173	0.276337	0.905	0.953213
PGS001317	Vascular/heart problems diagnosed by doctor Heart attack	HP:0000545	Myopia	31	0.000296045	0.00232092	0.127555	0.898512	0.276475	0.8996	0.953213
PGS001404	Heel bone mineral density (BMD) (R)	HP:0000545	Myopia	31	0.000296042	0.00238386	0.124186	0.901179	0.276439	0.9047	0.953213
PGS001433	Mean FA in posterior thalamic radiation on FA skeleton (R)	HP:0000545	Myopia	31	0.000295301	0.00236887	0.124659	0.900804	0.276444	0.9033	0.953213
PGS001510	Median T2star in pallidum (R)	HP:0000545	Myopia	31	-0.000292531	0.00230559	-0.126879	0.899047	0.276468	0.9017	0.953213
PGS001612	Volume of grey matter in Ventral Striatum (L)	HP:0000545	Myopia	31	0.000300232	0.00229151	0.131019	0.895771	0.276513	0.9011	0.953213
PGS001627	Volume of grey matter in VIIIb Cerebellum (L)	HP:0000545	Myopia	31	0.000275773	0.00232001	0.118867	0.905391	0.276384	0.9065	0.953213
PGS001810	Polycythemia vera	HP:0000545	Myopia	31	-0.000257821	0.0022538	-0.114394	0.908935	0.27634	0.9064	0.953213
PGS002077	Endometriosis	HP:0000545	Myopia	31	0.000284972	0.00237914	0.119779	0.904668	0.276394	0.9052	0.953213
PGS002121	RR interval	HP:0000545	Myopia	31	0.000299127	0.00232362	0.128734	0.897579	0.276488	0.898	0.953213
PGS002213	Neuroticism score	HP:0000545	Myopia	31	0.000298741	0.00233761	0.127797	0.89832	0.276478	0.9014	0.953213
PGS002264	Pancreatic ductal adenocarcinoma	HP:0000545	Myopia	31	0.000276319	0.00231965	0.119121	0.905189	0.276387	0.9056	0.953213
PGS002780	Incident type 2 diabetes	HP:0000545	Myopia	31	0.000280267	0.00235119	0.119202	0.905125	0.276388	0.9027	0.953213
PGS002957	HDL	HP:0000545	Myopia	31	-0.000278707	0.00232683	-0.119779	0.904668	0.276394	0.9002	0.953213
PGS000681	Direct bilirubin [umol/L]	HP:0002021	Pyloric stenosis	6	-0.000508473	0.00103777	-0.489969	0.624201	0.0579348	0.6222	0.953248
PGS002143	Hand grip strength (mean of both)	HP:0002021	Pyloric stenosis	6	-0.000503849	0.00102966	-0.489335	0.62465	0.0579086	0.6228	0.953248
PGS000197	Spondyloarthroparthy	HP:0001776	Bilateral talipes equinovarus	8	-2.6793e-05	0.00119963	-0.0223344	0.982183	0.162504	0.9813	0.953256
PGS000226	Cystatin-B (CSTB) serum levels	HP:0001776	Bilateral talipes equinovarus	8	6.63896e-05	0.00118605	0.0559753	0.955366	0.162615	0.955	0.953256
PGS000236	Endothelial cell-specific molecule 1 (ESM-1) serum levels	HP:0001776	Bilateral talipes equinovarus	8	-8.12008e-05	0.00121268	-0.0669597	0.946619	0.162672	0.9472	0.953256
PGS000240	Follistatin (FS) serum levels	HP:0001776	Bilateral talipes equinovarus	8	-6.85286e-05	0.00115265	-0.0594528	0.952596	0.162632	0.9519	0.953256
PGS000254	Interleukin-8 (IL-8) serum levels	HP:0001776	Bilateral talipes equinovarus	8	3.48971e-05	0.00119764	0.0291381	0.976757	0.162518	0.9789	0.953256
PGS000293	Urokinase plasminogen activator surface receptor (U-PAR) serum levels	HP:0001776	Bilateral talipes equinovarus	8	3.42071e-05	0.00118491	0.028869	0.976972	0.162518	0.9784	0.953256
PGS000352	High grade serous ovarian cancer	HP:0001776	Bilateral talipes equinovarus	8	4.58147e-05	0.00118256	0.038742	0.969099	0.162546	0.9706	0.953256
PGS000605	Malignant neoplasm of kidney, except pelvis	HP:0001776	Bilateral talipes equinovarus	8	-4.89378e-05	0.00119242	-0.0410406	0.967267	0.162554	0.9642	0.953256
PGS000666	Body surface area-indexed left ventricular end-systolic volume	HP:0001776	Bilateral talipes equinovarus	8	3.52525e-05	0.00118437	0.0297649	0.976257	0.16252	0.9756	0.953256
PGS000928	Other non-toxic goitre (time-to-event)	HP:0001776	Bilateral talipes equinovarus	8	5.4444e-05	0.00117878	0.0461868	0.963165	0.162573	0.964	0.953256
PGS001015	Enlarged prostate	HP:0001776	Bilateral talipes equinovarus	8	3.85483e-05	0.00118837	0.032438	0.974125	0.162527	0.973	0.953256
PGS001030	Pulmonary fibrosis	HP:0001776	Bilateral talipes equinovarus	8	8.37597e-05	0.00115659	0.0724195	0.942274	0.162704	0.947	0.953256
PGS001042	Thyrotoxicosis [hyperthyroidism] (time-to-event)	HP:0001776	Bilateral talipes equinovarus	8	8.98663e-05	0.0011925	0.0753596	0.939935	0.162723	0.9418	0.953256
PGS001050	Diaphragmatic hernia (time-to-event)	HP:0001776	Bilateral talipes equinovarus	8	-7.42373e-05	0.001195	-0.0621232	0.95047	0.162646	0.9505	0.953256
PGS001090	Often felt loved as a child	HP:0001776	Bilateral talipes equinovarus	8	8.24557e-05	0.00118982	0.0693012	0.944756	0.162686	0.9454	0.953256
PGS001250	Calculus of kidney and ureter (time-to-event)	HP:0001776	Bilateral talipes equinovarus	8	2.48182e-05	0.00119864	0.0207052	0.983483	0.162501	0.9838	0.953256
PGS001293	Other diseases of liver (time-to-event)	HP:0001776	Bilateral talipes equinovarus	8	-7.80974e-05	0.00117162	-0.0666574	0.94686	0.16267	0.9458	0.953256
PGS001361	3mm strong meridian angle (L)	HP:0001776	Bilateral talipes equinovarus	8	8.10181e-05	0.00120454	0.0672605	0.94638	0.162674	0.9478	0.953256
PGS001365	6mm strong meridian (L)	HP:0001776	Bilateral talipes equinovarus	8	3.16315e-05	0.00118972	0.0265874	0.978791	0.162512	0.979	0.953256
PGS001367	6mm weak meridian (L)	HP:0001776	Bilateral talipes equinovarus	8	9.67153e-05	0.00118206	0.0818194	0.934797	0.162766	0.9354	0.953256
PGS001371	Age diabetes diagnosed	HP:0001776	Bilateral talipes equinovarus	8	4.28355e-05	0.00117178	0.0365558	0.970842	0.162539	0.9688	0.953256
PGS001380	Corneal hysteresis (L)	HP:0001776	Bilateral talipes equinovarus	8	7.65192e-05	0.00119472	0.0640478	0.948938	0.162656	0.9489	0.953256
PGS001390	Duodenal ulcer (time-to-event)	HP:0001776	Bilateral talipes equinovarus	8	1.72601e-05	0.00119965	0.0143876	0.988522	0.162491	0.9891	0.953256
PGS001396	Frequency of unenthusiasm / disinterest in last 2 weeks	HP:0001776	Bilateral talipes equinovarus	8	-4.05181e-05	0.00119549	-0.0338925	0.972966	0.162531	0.9723	0.953256
PGS001407	HTLV-1 gag antigen for Human T-Lymphotropic Virus 1	HP:0001776	Bilateral talipes equinovarus	8	-7.90139e-05	0.00120329	-0.0656647	0.94765	0.162665	0.9476	0.953256
PGS001413	LV stroke volume	HP:0001776	Bilateral talipes equinovarus	8	-1.87841e-05	0.00119926	-0.0156632	0.987504	0.162493	0.9874	0.953256
PGS001433	Mean FA in posterior thalamic radiation on FA skeleton (R)	HP:0001776	Bilateral talipes equinovarus	8	8.86216e-05	0.00120996	0.0732436	0.941618	0.162709	0.9371	0.953256
PGS001445	Mean FA in superior longitudinal fasciculus on FA skeleton (L)	HP:0001776	Bilateral talipes equinovarus	8	9.50844e-05	0.00118618	0.0801603	0.936117	0.162754	0.9397	0.953256
PGS001446	Mean FA in superior longitudinal fasciculus on FA skeleton (R)	HP:0001776	Bilateral talipes equinovarus	8	-6.88191e-05	0.00118989	-0.0578363	0.953884	0.162624	0.9509	0.953256
PGS001459	Mean ICVF in cingulum hippocampus on FA skeleton (L)	HP:0001776	Bilateral talipes equinovarus	8	3.02778e-05	0.00117569	0.0257533	0.979456	0.162511	0.9817	0.953256
PGS001466	Mean ICVF in genu of corpus callosum on FA skeleton	HP:0001776	Bilateral talipes equinovarus	8	7.16563e-05	0.00118619	0.0604087	0.951835	0.162637	0.9505	0.953256
PGS001479	Mean ICVF in retrolenticular part of internal capsule on FA skeleton (R)	HP:0001776	Bilateral talipes equinovarus	8	2.84216e-05	0.00119589	0.0237661	0.981041	0.162506	0.9789	0.953256
PGS001490	Mean ICVF in tapetum on FA skeleton (L)	HP:0001776	Bilateral talipes equinovarus	8	6.74971e-05	0.00117817	0.0572897	0.954319	0.162621	0.9542	0.953256
PGS001507	Median T2star in caudate (L)	HP:0001776	Bilateral talipes equinovarus	8	-7.67969e-05	0.00119445	-0.0642948	0.948741	0.162657	0.9511	0.953256
PGS001510	Median T2star in pallidum (R)	HP:0001776	Bilateral talipes equinovarus	8	-4.60688e-05	0.00117764	-0.0391197	0.968798	0.162547	0.9678	0.953256
PGS001536	Vitiligo (time-to-event)	HP:0001776	Bilateral talipes equinovarus	8	-1.44395e-05	0.00119494	-0.0120838	0.99036	0.162489	0.9892	0.953256
PGS001555	Volume of grey matter in Crus II Cerebellum (R)	HP:0001776	Bilateral talipes equinovarus	8	2.9253e-05	0.0012357	0.0236733	0.981115	0.162506	0.9811	0.953256
PGS001559	Volume of grey matter in Frontal Orbital Cortex (R)	HP:0001776	Bilateral talipes equinovarus	8	-8.74444e-05	0.00118492	-0.073798	0.941177	0.162713	0.9444	0.953256
PGS001593	Volume of grey matter in Putamen (L)	HP:0001776	Bilateral talipes equinovarus	8	-5.65982e-05	0.00117847	-0.0480267	0.961699	0.16258	0.9648	0.953256
PGS001601	Volume of grey matter in Supracalcarine Cortex (L)	HP:0001776	Bilateral talipes equinovarus	8	4.41291e-05	0.00121699	0.0362608	0.971077	0.162538	0.9686	0.953256
PGS001609	Volume of grey matter in Thalamus (R)	HP:0001776	Bilateral talipes equinovarus	8	4.92148e-05	0.00118706	0.0414592	0.966933	0.162555	0.9659	0.953256
PGS001634	Volume of peripheral cortical grey matter (normalised for head size)	HP:0001776	Bilateral talipes equinovarus	8	4.78938e-05	0.00118182	0.0405255	0.967678	0.162552	0.9689	0.953256
PGS001643	WA FA in tract acoustic radiation (L)	HP:0001776	Bilateral talipes equinovarus	8	-8.6988e-05	0.00119927	-0.0725339	0.942183	0.162705	0.9488	0.953256
PGS001678	WA ICVF in tract parahippocampal part of cingulum (L)	HP:0001776	Bilateral talipes equinovarus	8	-2.52405e-05	0.00117393	-0.0215009	0.982848	0.162502	0.9837	0.953256
PGS001681	WA ICVF in tract posterior thalamic radiation (R)	HP:0001776	Bilateral talipes equinovarus	8	2.87089e-05	0.00118762	0.0241736	0.980716	0.162507	0.9829	0.953256
PGS001694	WA ISOVF in tract inferior fronto-occipital fasciculus (R)	HP:0001776	Bilateral talipes equinovarus	8	-4.16624e-05	0.00119834	-0.0347667	0.972269	0.162534	0.9728	0.953256
PGS001706	WA L1 in tract inferior fronto-occipital fasciculus (R)	HP:0001776	Bilateral talipes equinovarus	8	7.34296e-05	0.00117838	0.0623141	0.950318	0.162647	0.9521	0.953256
PGS001717	WA L2 in tract cingulate gyrus part of cingulum (L)	HP:0001776	Bilateral talipes equinovarus	8	6.13761e-05	0.00118405	0.0518357	0.958664	0.162596	0.9637	0.953256
PGS001732	WA L3 in tract cingulate gyrus part of cingulum (L)	HP:0001776	Bilateral talipes equinovarus	8	4.59257e-05	0.0012014	0.0382267	0.96951	0.162544	0.9697	0.953256
PGS001737	WA L3 in tract inferior longitudinal fasciculus (L)	HP:0001776	Bilateral talipes equinovarus	8	4.54319e-05	0.00120205	0.0377954	0.969854	0.162543	0.9686	0.953256
PGS001743	WA L3 in tract uncinate fasciculus (R)	HP:0001776	Bilateral talipes equinovarus	8	-3.12719e-05	0.00117646	-0.0265815	0.978796	0.162512	0.9789	0.953256
PGS001751	WA MD in tract inferior fronto-occipital fasciculus (R)	HP:0001776	Bilateral talipes equinovarus	8	6.42225e-05	0.00118274	0.0542997	0.956701	0.162607	0.9581	0.953256
PGS001758	WA MD in tract uncinate fasciculus (R)	HP:0001776	Bilateral talipes equinovarus	8	-3.13245e-05	0.00118146	-0.0265135	0.97885	0.162512	0.9788	0.953256
PGS001779	Brugada syndrome	HP:0001776	Bilateral talipes equinovarus	8	-2.24646e-05	0.00120929	-0.0185767	0.98518	0.162497	0.9869	0.953256
PGS002045	Inflammation of the eye	HP:0001776	Bilateral talipes equinovarus	8	-2.86998e-05	0.00118346	-0.0242507	0.980655	0.162507	0.9818	0.953256
PGS002046	Otosclerosis	HP:0001776	Bilateral talipes equinovarus	8	-2.53637e-05	0.00120685	-0.0210165	0.983234	0.162501	0.9838	0.953256
PGS002050	Atrial fibrillation and flutter	HP:0001776	Bilateral talipes equinovarus	8	-1.70621e-05	0.00121418	-0.0140523	0.988789	0.162491	0.9897	0.953256
PGS002094	Osteoarthrosis	HP:0001776	Bilateral talipes equinovarus	8	7.11895e-05	0.0011888	0.0598834	0.952254	0.162634	0.9485	0.953256
PGS002109	Hair colour (natural, before greying)	HP:0001776	Bilateral talipes equinovarus	8	-2.31708e-05	0.00119447	-0.0193984	0.984525	0.162499	0.9855	0.953256
PGS002116	P duration	HP:0001776	Bilateral talipes equinovarus	8	2.20175e-05	0.00121104	0.0181806	0.985496	0.162497	0.9869	0.953256
PGS002173	Heel bone mineral density (BMD)	HP:0001776	Bilateral talipes equinovarus	8	-2.00007e-05	0.00123179	-0.0162371	0.987047	0.162494	0.9863	0.953256
PGS002213	Neuroticism score	HP:0001776	Bilateral talipes equinovarus	8	6.06368e-05	0.001194	0.0507848	0.959501	0.162592	0.9599	0.953256
PGS002223	Sensitive stomach	HP:0001776	Bilateral talipes equinovarus	8	-7.62971e-05	0.00116516	-0.0654822	0.947796	0.162664	0.9522	0.953256
PGS002261	Neuroblastoma	HP:0001776	Bilateral talipes equinovarus	8	7.81497e-05	0.00120398	0.0649095	0.948252	0.162661	0.9439	0.953256
PGS002299	Gastric cancer	HP:0001776	Bilateral talipes equinovarus	8	-4.62227e-05	0.00118352	-0.0390554	0.968849	0.162547	0.9591	0.953256
PGS002737	Endometrial cancer	HP:0001776	Bilateral talipes equinovarus	8	3.48857e-05	0.00120051	0.029059	0.97682	0.162518	0.9777	0.953256
PGS002867	C-reactive Protein	HP:0001776	Bilateral talipes equinovarus	8	-3.55665e-05	0.00120673	-0.0294734	0.97649	0.162519	0.975	0.953256
PGS000283	Spondin-1 (SPON1) serum levels	HP:0002719	Recurrent infections	18	-1.61478e-05	0.00178872	-0.00902756	0.992798	0.34297	0.9936	0.953261
PGS001120	Right hand grip strength	HP:0002719	Recurrent infections	18	9.91923e-07	0.00179118	0.000553781	0.999558	0.342967	0.9995	0.953261
PGS001161	Whole body impedance	HP:0002719	Recurrent infections	18	8.56026e-06	0.00177124	0.00483292	0.996144	0.342968	0.9963	0.953261
PGS001279	previously: Blood clot in the lung	HP:0002719	Recurrent infections	18	-2.32931e-06	0.00176987	-0.00131609	0.99895	0.342967	0.9989	0.953261
PGS001369	Acute appendicitis (time-to-event)	HP:0002719	Recurrent infections	18	5.37922e-06	0.00178282	0.00301726	0.997593	0.342967	0.9979	0.953261
PGS001453	Mean ICVF in anterior limb of internal capsule on FA skeleton (R)	HP:0002719	Recurrent infections	18	5.2664e-06	0.00179815	0.00292878	0.997663	0.342967	0.9987	0.953261
PGS001602	Volume of grey matter in Supracalcarine Cortex (R)	HP:0002719	Recurrent infections	18	-3.38103e-06	0.00179383	-0.00188481	0.998496	0.342967	0.999	0.953261
PGS001751	WA MD in tract inferior fronto-occipital fasciculus (R)	HP:0002719	Recurrent infections	18	-1.598e-05	0.00176877	-0.00903455	0.992792	0.34297	0.9932	0.953261
PGS002778	Incident hypertension	HP:0002719	Recurrent infections	18	4.0021e-06	0.00177307	0.00225716	0.998199	0.342967	0.9981	0.953261
PGS001786	Appendectomy	HP:0040183	Encopresis	16	0.00129492	0.00166749	0.776568	0.437491	0.19143	0.4315	0.953275
PGS000069	Serous epithelial ovarian cancer	HP:0000938	Osteopenia	19	-0.000865394	0.0018195	-0.475622	0.634387	0.353365	0.6247	0.953276
PGS000076	Kidney cancer	HP:0000938	Osteopenia	19	0.000915235	0.00186339	0.491168	0.623353	0.354	0.6246	0.953276
PGS000112	Reticulocyte fraction of red cells	HP:0000938	Osteopenia	19	-0.000917889	0.00181432	-0.505914	0.612964	0.354622	0.6076	0.953276
PGS000145	Depression (ICD-10 defined)	HP:0000938	Osteopenia	19	0.000850793	0.00178073	0.477778	0.632852	0.353452	0.6236	0.953276
PGS000233	Dickkopf-related protein 1 (Dkk-1) serum levels	HP:0000938	Osteopenia	19	-0.000904983	0.00186658	-0.484836	0.627838	0.353739	0.6291	0.953276
PGS000239	Fibroblast growth factor 23 (FGF-23) serum levels	HP:0000938	Osteopenia	19	0.000923754	0.0018444	0.500842	0.616529	0.354406	0.6108	0.953276
PGS000282	Stem cell factor (SCF) serum levels	HP:0000938	Osteopenia	19	0.000905841	0.00184107	0.492019	0.622752	0.354036	0.6191	0.953276
PGS000333	Prostate cancer	HP:0000938	Osteopenia	19	-0.000889378	0.0018236	-0.487705	0.625804	0.353857	0.6257	0.953276
PGS000617	Cancer of eye	HP:0000938	Osteopenia	19	-0.000909627	0.00180976	-0.502623	0.615276	0.354481	0.6189	0.953276
PGS000726	Cirrhosis	HP:0000938	Osteopenia	19	-0.000919314	0.00182237	-0.504462	0.613984	0.35456	0.6134	0.953276
PGS000821	Thyroid medication use	HP:0000938	Osteopenia	19	-0.000946043	0.00184026	-0.51408	0.607244	0.354974	0.6052	0.953276
PGS000879	Intraocular pressure	HP:0000938	Osteopenia	19	-0.000910394	0.00181935	-0.500396	0.616843	0.354387	0.6122	0.953276
PGS000906	Longevity	HP:0000938	Osteopenia	19	0.000937067	0.00181347	0.516727	0.605395	0.355089	0.6118	0.953276
PGS000932	Other intervertebral disk disorders (time-to-event)	HP:0000938	Osteopenia	19	-0.000914122	0.00185571	-0.4926	0.622341	0.35406	0.6165	0.953276
PGS000950	Skin changes due to chronic exposure to nonionising radiation (time-to-event)	HP:0000938	Osteopenia	19	0.000949746	0.00183863	0.51655	0.605519	0.355082	0.5973	0.953276
PGS000965	Hypothyroidism/myxoedema	HP:0000938	Osteopenia	19	0.000927647	0.00183343	0.505962	0.612931	0.354624	0.6105	0.953276
PGS000984	Frequency of playing computer games	HP:0000938	Osteopenia	19	-0.000914037	0.00183577	-0.497903	0.618598	0.354282	0.6202	0.953276
PGS001075	Usual walking pace	HP:0000938	Osteopenia	19	0.000885682	0.0018185	0.487041	0.626275	0.353829	0.6282	0.953276
PGS001119	Left hand grip strength	HP:0000938	Osteopenia	19	-0.000887216	0.00182407	-0.486394	0.626733	0.353803	0.6291	0.953276
PGS001140	Seborrheic keratosis (time-to-event)	HP:0000938	Osteopenia	19	-0.00091269	0.00181212	-0.503658	0.614549	0.354525	0.6086	0.953276
PGS001153	Folic acid or folate (Vitamin B9)	HP:0000938	Osteopenia	19	0.000906339	0.00182521	0.496568	0.61954	0.354226	0.6149	0.953276
PGS001330	Crohn's disease [regional enteritis] (time-to-event)	HP:0000938	Osteopenia	19	-0.000921297	0.00186422	-0.4942	0.621211	0.354126	0.6303	0.953276
PGS001467	Mean ICVF in inferior cerebellar peduncle on FA skeleton (L)	HP:0000938	Osteopenia	19	-0.000953635	0.00182588	-0.522287	0.601519	0.355334	0.6007	0.953276
PGS001553	Volume of grey matter in Crus I Cerebellum (R)	HP:0000938	Osteopenia	19	-0.000984386	0.00182973	-0.537996	0.590631	0.356038	0.593	0.953276
PGS001554	Volume of grey matter in Crus II Cerebellum (L)	HP:0000938	Osteopenia	19	-0.000931332	0.00183668	-0.507072	0.612151	0.354671	0.6127	0.953276
PGS001584	Volume of grey matter in Parahippocampal Gyrus, anterior division (R)	HP:0000938	Osteopenia	19	-0.000954026	0.00183529	-0.519822	0.603236	0.355225	0.6035	0.953276
PGS001599	Volume of grey matter in Superior Temporal Gyrus, anterior division (L)	HP:0000938	Osteopenia	19	0.000905313	0.00181386	0.499109	0.617749	0.354333	0.6153	0.953276
PGS001603	Volume of grey matter in Temporal Fusiform Cortex, anterior division (L)	HP:0000938	Osteopenia	19	-0.000964851	0.00183632	-0.525427	0.599335	0.355473	0.6005	0.953276
PGS001623	Volume of grey matter in VIIb Cerebellum (L)	HP:0000938	Osteopenia	19	-0.000957722	0.00182825	-0.523845	0.600435	0.355402	0.5989	0.953276
PGS001629	Volume of grey matter in X Cerebellum (R)	HP:0000938	Osteopenia	19	0.000971109	0.00183545	0.529085	0.596796	0.355636	0.5957	0.953276
PGS001648	WA FA in tract cingulate gyrus part of cingulum (R)	HP:0000938	Osteopenia	19	-0.000912362	0.0018356	-0.497038	0.619209	0.354245	0.6155	0.953276
PGS001734	WA L3 in tract forceps minor	HP:0000938	Osteopenia	19	0.000885495	0.00183297	0.483094	0.629074	0.353668	0.6255	0.953276
PGS001749	WA MD in tract forceps minor	HP:0000938	Osteopenia	19	0.000872832	0.00180681	0.483078	0.629085	0.353667	0.6246	0.953276
PGS001753	WA MD in tract inferior longitudinal fasciculus (R)	HP:0000938	Osteopenia	19	0.000867007	0.00182729	0.474477	0.635204	0.353319	0.6293	0.953276
PGS001760	WA MO in tract medial lemniscus (R)	HP:0000938	Osteopenia	19	0.000947859	0.00181233	0.523005	0.60102	0.355365	0.5963	0.953276
PGS001769	WA OD in tract superior longitudinal fasciculus (L)	HP:0000938	Osteopenia	19	0.000948901	0.00185417	0.511765	0.608863	0.354874	0.6154	0.953276
PGS001770	WA OD in tract superior longitudinal fasciculus (R)	HP:0000938	Osteopenia	19	-0.000977107	0.00182882	-0.534283	0.593196	0.355869	0.5907	0.953276
PGS001771	WA OD in tract superior thalamic radiation (R)	HP:0000938	Osteopenia	19	0.000945095	0.00181548	0.520577	0.60271	0.355258	0.5977	0.953276
PGS001852	Duodenitis	HP:0000938	Osteopenia	19	0.000989436	0.00183433	0.5394	0.589662	0.356102	0.5935	0.953276
PGS002035	Dementias	HP:0000938	Osteopenia	19	0.00100194	0.00189433	0.528913	0.596915	0.355628	0.6056	0.953276
PGS002062	Chronic airway obstruction	HP:0000938	Osteopenia	19	0.000972844	0.00182775	0.532263	0.594594	0.355778	0.5998	0.953276
PGS002122	Red blood cell (erythrocyte) distribution width	HP:0000938	Osteopenia	19	-0.000919552	0.00181849	-0.505667	0.613138	0.354611	0.6126	0.953276
PGS002227	Mean sphered cell volume	HP:0000938	Osteopenia	19	-0.000999192	0.00182167	-0.548502	0.583399	0.35652	0.5897	0.953276
PGS002247	Melanoma	HP:0000938	Osteopenia	19	0.000867553	0.00185217	0.468399	0.639543	0.353076	0.6311	0.953276
PGS002255	Physical activity (measured)	HP:0000938	Osteopenia	19	0.000984489	0.00184708	0.532998	0.594085	0.355811	0.5893	0.953276
PGS002278	Supranormal left ventricular ejection fraction	HP:0000938	Osteopenia	19	-0.000964414	0.00180808	-0.533391	0.593813	0.355829	0.6015	0.953276
PGS002292	Keratoconus	HP:0000938	Osteopenia	19	0.000862227	0.00182813	0.471645	0.637223	0.353205	0.6281	0.953276
PGS002356	Waist-Hip Ratio	HP:0000938	Osteopenia	19	0.000875949	0.00182184	0.480806	0.630699	0.353574	0.6218	0.953276
PGS002730	LDL lowering in response to statin	HP:0000938	Osteopenia	19	-0.000931523	0.00182206	-0.511248	0.609225	0.354851	0.6059	0.953276
PGS002737	Endometrial cancer	HP:0000938	Osteopenia	19	0.000892545	0.00184405	0.484013	0.628421	0.353705	0.6296	0.953276
PGS002769	Seropositive rheumatoid arthritis	HP:0000938	Osteopenia	19	-0.00098876	0.001841	-0.537077	0.591265	0.355996	0.601	0.953276
PGS003147	Triglycerides	HP:0000938	Osteopenia	19	-0.00095541	0.00179773	-0.531454	0.595154	0.355742	0.5968	0.953276
PGS001368	6mm weak meridian (R)	HP:0003201	Rhabdomyolysis	5	0.000633776	0.000931943	0.680059	0.496534	0.42553	0.5019	0.953279
PGS000027	Body Mass Index	HP:0004396	Poor appetite	6	-0.000582825	0.00101291	-0.575396	0.565078	0.0840723	0.5684	0.953285
PGS000081	Oral cavity and pharyngeal cancers	HP:0004396	Poor appetite	6	0.00060083	0.00105051	0.571941	0.567416	0.0839047	0.5657	0.953285
PGS000618	Cancer of brain and nervous system	HP:0004396	Poor appetite	6	0.000552162	0.00101311	0.545014	0.585795	0.0826332	0.5763	0.953285
PGS000738	Vitiligo	HP:0004396	Poor appetite	6	-0.000584381	0.00105237	-0.555299	0.578743	0.0831116	0.5761	0.953285
PGS000763	Hearing aid use	HP:0004396	Poor appetite	6	0.000582242	0.00102337	0.568946	0.569447	0.0837603	0.5693	0.953285
PGS001233	Heart rate (AR)	HP:0004396	Poor appetite	6	0.0005794	0.00102517	0.565178	0.572007	0.0835796	0.5773	0.953285
PGS001303	Other cataract (time-to-event)	HP:0004396	Poor appetite	6	0.00057662	0.00102489	0.562616	0.57375	0.0834574	0.5763	0.953285
PGS001321	Eye problems/disorders (Glaucoma)	HP:0004396	Poor appetite	6	0.000588372	0.0010328	0.569688	0.568943	0.083796	0.5711	0.953285
PGS001358	3mm cylindrical power (R)	HP:0004396	Poor appetite	6	0.000564581	0.0010264	0.550061	0.582329	0.0828669	0.5731	0.953285
PGS001561	Volume of grey matter in Heschl's Gyrus (includes H1 and H2) (L)	HP:0004396	Poor appetite	6	-0.000563813	0.00101392	-0.55607	0.578216	0.0831479	0.577	0.953285
PGS001672	WA ICVF in tract inferior fronto-occipital fasciculus (R)	HP:0004396	Poor appetite	6	0.000583338	0.00103136	0.5656	0.571719	0.0835998	0.5655	0.953285
PGS002119	QT interval	HP:0004396	Poor appetite	6	-0.000592331	0.00103263	-0.573612	0.566285	0.0839857	0.5687	0.953285
PGS002122	Red blood cell (erythrocyte) distribution width	HP:0004396	Poor appetite	6	0.000567871	0.00102611	0.553421	0.580028	0.0830236	0.574	0.953285
PGS002208	Monocyte percentage	HP:0004396	Poor appetite	6	-0.000571437	0.00103528	-0.551964	0.581025	0.0829555	0.5781	0.953285
PGS002314	Balding Type 1	HP:0004396	Poor appetite	6	0.000579331	0.00102688	0.564164	0.572696	0.0835312	0.5748	0.953285
PGS002333	High Light Scatter Reticulocyte Count	HP:0004396	Poor appetite	6	-0.000574694	0.00102196	-0.562347	0.573933	0.0834447	0.5737	0.953285
PGS003147	Triglycerides	HP:0004396	Poor appetite	6	-0.000547563	0.0010144	-0.539789	0.589393	0.0823936	0.5781	0.953285
PGS000220	C-C motif chemokine 20 (CCL20) serum levels	HP:0000431	Wide nasal bridge	10	0.00114798	0.00136035	0.843884	0.39882	0.244807	0.3899	0.953302
PGS001102	Body fat percentage (left arm)	HP:0000431	Wide nasal bridge	10	-0.00114071	0.00132272	-0.862395	0.388558	0.246141	0.3898	0.953302
PGS001489	Mean ICVF in superior longitudinal fasciculus on FA skeleton (R)	HP:0000431	Wide nasal bridge	10	0.00114037	0.00133874	0.851821	0.394399	0.245376	0.3901	0.953302
PGS002071	Other chronic nonalcoholic liver disease	HP:0000431	Wide nasal bridge	10	0.00116813	0.00134004	0.871715	0.383452	0.246824	0.3894	0.953302
PGS002144	Trouble falling asleep	HP:0000431	Wide nasal bridge	10	-0.00116106	0.00133849	-0.867445	0.385786	0.24651	0.3874	0.953302
PGS002726	Multiple sclerosis	HP:0000431	Wide nasal bridge	10	-0.00114746	0.00132644	-0.865066	0.38709	0.246336	0.3901	0.953302
PGS001397	Frequency of walking for pleasure in last 4 weeks	HP:0004812	B Acute Lymphoblastic Leukemia	8	0.000446503	0.00119057	0.375031	0.707671	0.14819	0.7014	0.953313
PGS001618	Volume of grey matter in Vermis VIIIa Cerebellum	HP:0004812	B Acute Lymphoblastic Leukemia	8	0.000469772	0.00120494	0.389871	0.696667	0.14867	0.7013	0.953313
PGS001795	Uterine cancer	HP:0000957	Cafe-au-lait spot	22	-0.00118868	0.00201063	-0.591197	0.554445	0.0428189	0.5541	0.953317
PGS002056	Phlebitis and thrombophlebitis	HP:0000568	Microphthalmia	7	-7.09011e-06	0.00109389	-0.00648153	0.994829	0.316656	0.9945	0.95333
PGS001647	WA FA in tract cingulate gyrus part of cingulum (L)	HP:0001258	Spastic paraplegia	7	-0.00032526	0.00111358	-0.292085	0.770248	0.411496	0.7758	0.953334
PGS001681	WA ICVF in tract posterior thalamic radiation (R)	HP:0001258	Spastic paraplegia	7	-0.000324011	0.00110976	-0.291964	0.77034	0.411493	0.7756	0.953334
PGS000239	Fibroblast growth factor 23 (FGF-23) serum levels	HP:0002353	EEG abnormality	39	0.000547623	0.0026338	0.207922	0.835308	0.159885	0.8298	0.953346
PGS001492	Mean ICVF in uncinate fasciculus on FA skeleton (R)	HP:0002353	EEG abnormality	39	0.000541577	0.002601	0.208219	0.835076	0.15989	0.8315	0.953346
PGS001542	Volume of caudate (L)	HP:0002353	EEG abnormality	39	0.000581425	0.00262521	0.221478	0.824739	0.160132	0.8265	0.953346
PGS001543	Volume of caudate (R)	HP:0002353	EEG abnormality	39	0.000576501	0.00263651	0.21866	0.826934	0.16008	0.8309	0.953346
PGS001697	WA ISOVF in tract posterior thalamic radiation (R)	HP:0002353	EEG abnormality	39	0.000583218	0.00261308	0.223191	0.823406	0.160165	0.8303	0.953346
PGS002208	Monocyte percentage	HP:0002353	EEG abnormality	39	-0.000564011	0.00262	-0.215271	0.829575	0.160017	0.8288	0.953346
PGS003330	Factor VIII levels	HP:0002353	EEG abnormality	39	0.000559382	0.00260148	0.215025	0.829767	0.160013	0.8287	0.953346
PGS001013	Macular degeneration	HP:0012332	Abnormal autonomic nervous system physiology	43	0.000100756	0.00273764	0.0368041	0.970644	0.591212	0.9722	0.953355
PGS000281	Resistin (RETN) serum levels	HP:0001212	Prominent fingertip pads	5	-0.00129471	0.000951294	-1.361	0.173643	0.607925	0.1693	0.953365
PGS000766	Cutaneous melanoma	HP:0001212	Prominent fingertip pads	5	0.00131217	0.000941289	1.39401	0.163444	0.611746	0.164	0.953365
PGS001242	Ankle spacing width (L)	HP:0001212	Prominent fingertip pads	5	0.00129987	0.000925718	1.40417	0.160399	0.61294	0.165	0.953365
PGS001404	Heel bone mineral density (BMD) (R)	HP:0001212	Prominent fingertip pads	5	0.00132691	0.000961062	1.38067	0.167509	0.610191	0.167	0.953365
PGS001531	Speed of sound through heel (R)	HP:0001212	Prominent fingertip pads	5	0.00131687	0.000953541	1.38104	0.167398	0.610233	0.1698	0.953365
PGS001534	Total Volume of white matter hyperintensities (from T1 and T2 FLAIR images)	HP:0001212	Prominent fingertip pads	5	-0.00132124	0.000955951	-1.38212	0.167067	0.610358	0.1692	0.953365
PGS001598	Volume of grey matter in Superior Frontal Gyrus (R)	HP:0001212	Prominent fingertip pads	5	-0.0012997	0.000935062	-1.38996	0.164672	0.611272	0.168	0.953365
PGS001754	WA MD in tract superior longitudinal fasciculus (L)	HP:0001212	Prominent fingertip pads	5	0.00130067	0.000935782	1.38993	0.16468	0.611269	0.1654	0.953365
PGS002086	Diseases of hair and hair follicles	HP:0001212	Prominent fingertip pads	5	-0.00127425	0.00095593	-1.333	0.18266	0.604755	0.1644	0.953365
PGS002142	Haemoglobin concentration	HP:0001212	Prominent fingertip pads	5	0.00128224	0.000927745	1.3821	0.167071	0.610357	0.1674	0.953365
PGS002768	Osteoporosis	HP:0001212	Prominent fingertip pads	5	-0.00132552	0.000971031	-1.36506	0.172363	0.60839	0.1684	0.953365
PGS002068	Diverticulosis	HP:0000158	Macroglossia	8	0.000437858	0.00122052	0.358747	0.719816	0.243171	0.716	0.953373
PGS000233	Dickkopf-related protein 1 (Dkk-1) serum levels	HP:0000486	Strabismus	26	-0.00129675	0.00218118	-0.594516	0.552224	0.2701	0.55	0.953389
PGS001672	WA ICVF in tract inferior fronto-occipital fasciculus (R)	HP:0007340	Lower limb muscle weakness	14	8.69775e-05	0.00157147	0.0553477	0.955866	0.24825	0.9523	0.953435
PGS001764	WA MO in tract superior longitudinal fasciculus (L)	HP:0000455	Broad nasal tip	7	0.00209992	0.00110613	1.89845	0.0577584	0.316746	0.0553	0.95344
PGS002104	Hearing difficulty/problems	HP:0000455	Broad nasal tip	7	0.00212369	0.00111005	1.91315	0.0558499	0.319106	0.0555	0.95344
PGS002107	Diagnosed with coeliac disease or gluten sensitivity	HP:0000821	Hypothyroidism	45	0.0021752	0.00280044	0.776735	0.437393	0.141116	0.4373	0.95344
PGS001172	Eosinophill count	HP:0000545	Myopia	31	0.000247922	0.00231723	0.10699	0.914806	0.276271	0.9088	0.953441
PGS001403	Heel bone mineral density (BMD) (L)	HP:0000545	Myopia	31	-0.000264267	0.00236731	-0.111632	0.911125	0.276314	0.9093	0.953441
PGS002236	Ascending aorta diameter (MRI-derived)	HP:0000545	Myopia	31	0.000266842	0.00235179	0.113464	0.909673	0.276331	0.909	0.953441
PGS001409	Intra-ocular pressure, corneal-compensated (L)	HP:0010648	Dermal translucency	8	0.00167233	0.0011858	1.4103	0.158583	0.334439	0.1574	0.953513
PGS000989	Reticulocyte %	HP:0000964	Eczema	19	-0.00118678	0.00178832	-0.663625	0.506995	0.642138	0.5069	0.953525
PGS001474	Mean ICVF in posterior limb of internal capsule on FA skeleton (L)	HP:0000964	Eczema	19	-0.00121571	0.00181925	-0.668251	0.504039	0.642398	0.5058	0.953525
PGS001613	Volume of grey matter in Ventral Striatum (R)	HP:0000964	Eczema	19	0.00118646	0.00178946	0.663029	0.507376	0.642105	0.507	0.953525
PGS001751	WA MD in tract inferior fronto-occipital fasciculus (R)	HP:0000964	Eczema	19	0.00119768	0.00181414	0.660195	0.509193	0.641947	0.5061	0.953525
PGS000220	C-C motif chemokine 20 (CCL20) serum levels	HP:0012452	Restless legs	12	-0.000633379	0.00149044	-0.424961	0.670903	0.126559	0.6719	0.953525
PGS000265	Matrix metalloproteinase-10 (MMP-10) serum levels	HP:0012452	Restless legs	12	0.000623925	0.00144813	0.430848	0.666618	0.126772	0.6669	0.953525
PGS000377	Colon cancer	HP:0012452	Restless legs	12	-0.000640158	0.00145476	-0.440043	0.659946	0.127111	0.66	0.953525
PGS000597	Malignant neoplasm of testis	HP:0012452	Restless legs	12	-0.000631254	0.00144639	-0.436433	0.662562	0.126977	0.6631	0.953525
PGS000696	Testosterone [nmol/L]	HP:0012452	Restless legs	12	0.000634125	0.0014769	0.429363	0.667698	0.126718	0.6661	0.953525
PGS000972	Microalbumin [> 40 mg/L]	HP:0012452	Restless legs	12	0.000614215	0.00147882	0.41534	0.677931	0.126217	0.6745	0.953525
PGS000977	MCV seropositivity for Merkel Cell Polyomavirus	HP:0012452	Restless legs	12	-0.000662896	0.0014524	-0.456414	0.648134	0.127732	0.6575	0.953525
PGS001120	Right hand grip strength	HP:0012452	Restless legs	12	-0.000646227	0.00146593	-0.44083	0.659377	0.12714	0.6653	0.953525
PGS001169	Whole body fat free mass	HP:0012452	Restless legs	12	-0.000612672	0.00144536	-0.42389	0.671685	0.126521	0.6748	0.953525
PGS001327	Diabetes	HP:0012452	Restless legs	12	0.000632454	0.00146725	0.431047	0.666474	0.12678	0.664	0.953525
PGS001378	Basophill count	HP:0012452	Restless legs	12	-0.000604989	0.00143075	-0.422848	0.672445	0.126483	0.6708	0.953525
PGS001380	Corneal hysteresis (L)	HP:0012452	Restless legs	12	0.00061108	0.00146226	0.417902	0.676057	0.126307	0.6724	0.953525
PGS001415	Mean FA in anterior limb of internal capsule on FA skeleton (L)	HP:0012452	Restless legs	12	-0.000611588	0.00145334	-0.420814	0.673929	0.126411	0.6717	0.953525
PGS001423	Mean FA in corticospinal tract on FA skeleton (R)	HP:0012452	Restless legs	12	0.000625306	0.00143535	0.435647	0.663133	0.126948	0.6631	0.953525
PGS001502	Mean ISOVF in sagittal stratum on FA skeleton (L)	HP:0012452	Restless legs	12	0.000648392	0.00146714	0.441944	0.65857	0.127182	0.6591	0.953525
PGS001503	Mean ISOVF in sagittal stratum on FA skeleton (R)	HP:0012452	Restless legs	12	0.000589243	0.00144044	0.40907	0.682525	0.125998	0.6746	0.953525
PGS001556	Volume of grey matter in Cuneal Cortex (R)	HP:0012452	Restless legs	12	0.000604489	0.00146122	0.413688	0.67914	0.126159	0.6735	0.953525
PGS001610	Volume of grey matter in V Cerebellum (L)	HP:0012452	Restless legs	12	-0.000637888	0.00147508	-0.432444	0.665458	0.126831	0.6736	0.953525
PGS001651	WA FA in tract forceps minor	HP:0012452	Restless legs	12	-0.000636945	0.00146201	-0.435665	0.66312	0.126949	0.6607	0.953525
PGS001707	WA L1 in tract inferior longitudinal fasciculus (L)	HP:0012452	Restless legs	12	0.000653392	0.00147637	0.442565	0.658121	0.127205	0.6632	0.953525
PGS001747	WA MD in tract cingulate gyrus part of cingulum (R)	HP:0012452	Restless legs	12	0.000622685	0.00145117	0.429091	0.667896	0.126708	0.6701	0.953525
PGS002056	Phlebitis and thrombophlebitis	HP:0012452	Restless legs	12	0.000598039	0.00143209	0.417597	0.676279	0.126297	0.6729	0.953525
PGS002064	Appendiceal conditions	HP:0012452	Restless legs	12	-0.000611295	0.00145889	-0.419013	0.675244	0.126347	0.6755	0.953525
PGS002345	Red Blood Cell Count	HP:0012452	Restless legs	12	0.000633212	0.00146669	0.431728	0.665979	0.126804	0.676	0.953525
PGS002292	Keratoconus	HP:0000988	Skin rash	14	-0.00131691	0.00157304	-0.837179	0.402576	0.0830088	0.4078	0.953537
PGS000231	C-X-C motif chemokine 16 (CXCL16) serum levels	HP:0002021	Pyloric stenosis	6	-0.000515003	0.00103105	-0.499496	0.617477	0.0583335	0.6281	0.953578
PGS000584	Cancer of prostate	HP:0002021	Pyloric stenosis	6	-0.000517519	0.00104212	-0.496603	0.619515	0.0582116	0.6307	0.953578
PGS001146	Arm fat-free mass (R)	HP:0002021	Pyloric stenosis	6	-0.000496723	0.00102165	-0.486197	0.626873	0.0577791	0.63	0.953578
PGS001279	previously: Blood clot in the lung	HP:0002021	Pyloric stenosis	6	-0.000497259	0.00102589	-0.484709	0.627927	0.057718	0.6276	0.953578
PGS001366	6mm strong meridian (R)	HP:0002021	Pyloric stenosis	6	0.000494076	0.00102926	0.480032	0.631249	0.0575272	0.6278	0.953578
PGS001555	Volume of grey matter in Crus II Cerebellum (R)	HP:0002021	Pyloric stenosis	6	0.00050504	0.00107116	0.471488	0.637336	0.0571834	0.631	0.953578
PGS001562	Volume of grey matter in Heschl's Gyrus (includes H1 and H2) (R)	HP:0002021	Pyloric stenosis	6	-0.00050664	0.00103385	-0.490052	0.624143	0.0579383	0.6293	0.953578
PGS001583	Volume of grey matter in Parahippocampal Gyrus, anterior division (L)	HP:0002021	Pyloric stenosis	6	0.000493717	0.00102845	0.48006	0.631229	0.0575283	0.6313	0.953578
PGS002182	Gamma glutamyltransferase	HP:0002021	Pyloric stenosis	6	-0.000490801	0.00102611	-0.478312	0.632472	0.0574575	0.6308	0.953578
PGS003282	Cystatin C	HP:0002021	Pyloric stenosis	6	0.000513826	0.00104064	0.49376	0.621521	0.0580926	0.6258	0.953578
PGS000009	ER-negative Breast Cancer	HP:0002878	Respiratory failure	18	0.000893688	0.00179559	0.497713	0.618733	0.21857	0.6201	0.95358
PGS000016	Atrial fibrillation	HP:0002878	Respiratory failure	18	0.001873	0.00184409	1.01567	0.309889	0.251738	0.3111	0.95358
PGS000027	Body Mass Index	HP:0002878	Respiratory failure	18	-0.0021037	0.00174835	-1.20325	0.228999	0.269341	0.2222	0.95358
PGS000042	Coeliac disease	HP:0002878	Respiratory failure	18	0.00114908	0.00177439	0.647592	0.517312	0.225835	0.5138	0.95358
PGS000069	Serous epithelial ovarian cancer	HP:0002878	Respiratory failure	18	0.000926249	0.00177253	0.522558	0.601331	0.219643	0.5964	0.95358
PGS000076	Kidney cancer	HP:0002878	Respiratory failure	18	-0.00154051	0.00181512	-0.848712	0.396127	0.238569	0.4005	0.95358
PGS000080	Non-Hodgkin's lymphoma	HP:0002878	Respiratory failure	18	0.000851522	0.00179078	0.475505	0.634471	0.217655	0.6294	0.95358
PGS000081	Oral cavity and pharyngeal cancers	HP:0002878	Respiratory failure	18	-0.00106689	0.00181367	-0.588249	0.556421	0.222731	0.5476	0.95358
PGS000089	Basophil percentage of white cells	HP:0002878	Respiratory failure	18	-0.000874631	0.00176044	-0.496824	0.619359	0.218532	0.6138	0.95358
PGS000091	Eosinophil percentage of white cells	HP:0002878	Respiratory failure	18	-0.00148594	0.00177584	-0.836757	0.402814	0.237717	0.3988	0.95358
PGS000092	Hematocrit	HP:0002878	Respiratory failure	18	0.00200225	0.00178042	1.12459	0.260876	0.261598	0.2569	0.95358
PGS000093	Hemoglobin concentration	HP:0002878	Respiratory failure	18	0.00208401	0.00177768	1.17232	0.241188	0.266233	0.2461	0.95358
PGS000098	Lymphocyte percentage of white cells	HP:0002878	Respiratory failure	18	0.00162019	0.00172031	0.941803	0.34639	0.245621	0.3403	0.95358
PGS000112	Reticulocyte fraction of red cells	HP:0002878	Respiratory failure	18	-0.00106806	0.00176746	-0.60429	0.545709	0.223541	0.5451	0.95358
PGS000114	Juvenile Idiopathic Arthritis	HP:0002878	Respiratory failure	18	0.000789414	0.00178855	0.441371	0.658985	0.21633	0.6519	0.95358
PGS000135	Schizophrenia	HP:0002878	Respiratory failure	18	0.000869281	0.00188131	0.462061	0.64408	0.217121	0.6447	0.95358
PGS000138	Lifetime Major Depressive Disorder	HP:0002878	Respiratory failure	18	0.0019965	0.00177267	1.12627	0.260165	0.261757	0.2635	0.95358
PGS000140	Broad Depression (seen a General Practitioner for nerves, anxiety, tension or depression)	HP:0002878	Respiratory failure	18	0.00285858	0.00176453	1.62003	0.105359	0.319071	0.1011	0.95358
PGS000145	Depression (ICD-10 defined)	HP:0002878	Respiratory failure	18	0.00201249	0.00173437	1.16036	0.246018	0.265054	0.2487	0.95358
PGS000194	Rheumatoid Arthritis (CCP-positive)	HP:0002878	Respiratory failure	18	-0.00170581	0.00177769	-0.959569	0.33737	0.24705	0.3462	0.95358
PGS000195	Rheumatoid Arthritis (CCP-negative)	HP:0002878	Respiratory failure	18	-0.00170581	0.00177769	-0.959569	0.33737	0.24705	0.3407	0.95358
PGS000197	Spondyloarthroparthy	HP:0002878	Respiratory failure	18	0.00106669	0.0017951	0.594226	0.552418	0.22303	0.5461	0.95358
PGS000201	Problematic Alcohol Use	HP:0002878	Respiratory failure	18	-0.000984715	0.00183157	-0.537635	0.590879	0.220319	0.5799	0.95358
PGS000205	Risk-taking tendency (4-domain principal component model)	HP:0002878	Respiratory failure	18	-0.00212206	0.00177205	-1.19752	0.231225	0.268758	0.2327	0.95358
PGS000217	Adrenomedullin (ADM) serum levels	HP:0002878	Respiratory failure	18	0.00168736	0.00177423	0.951039	0.341682	0.246361	0.3537	0.95358
PGS000218	Agouti-related protein (AGRP) serum levels	HP:0002878	Respiratory failure	18	0.00255243	0.00176763	1.44398	0.148876	0.29628	0.1521	0.95358
PGS000219	Ovarian cancer-related tumor marker CA 125 (CA-125) serum levels	HP:0002878	Respiratory failure	18	0.00112157	0.00178004	0.630078	0.528704	0.224888	0.5273	0.95358
PGS000222	C-C motif chemokine 4 (CCL4) serum levels	HP:0002878	Respiratory failure	18	-0.000731701	0.00178021	-0.411019	0.681096	0.215235	0.6819	0.95358
PGS000223	Tumor necrosis factor receptor superfamily member 5 (CD40) serum levels	HP:0002878	Respiratory failure	18	0.0012814	0.00178875	0.716364	0.473837	0.229805	0.4665	0.95358
PGS000224	Chitinase-3-like protein 1 (CHI3L1) serum levels	HP:0002878	Respiratory failure	18	0.00198666	0.00178511	1.11291	0.265861	0.260492	0.2699	0.95358
PGS000225	Macrophage colony-stimulating factor 1 (CSF-1) serum levels	HP:0002878	Respiratory failure	18	0.00108708	0.00179173	0.606722	0.544094	0.223665	0.545	0.95358
PGS000226	Cystatin-B (CSTB) serum levels	HP:0002878	Respiratory failure	18	0.0031868	0.00177371	1.79669	0.0725127	0.344561	0.0701	0.95358
PGS000228	Cathepsin L1 (CTSL1) serum levels	HP:0002878	Respiratory failure	18	-0.00134569	0.00177991	-0.756046	0.449697	0.232277	0.4523	0.95358
PGS000229	Fractalkine (CX3CL1) serum levels	HP:0002878	Respiratory failure	18	0.00136648	0.00177472	0.769969	0.441395	0.233176	0.4449	0.95358
PGS000230	C-X-C motif chemokine 1 (CXCL1) serum levels	HP:0002878	Respiratory failure	18	-0.000704363	0.00179943	-0.391436	0.69551	0.21457	0.6949	0.95358
PGS000231	C-X-C motif chemokine 16 (CXCL16) serum levels	HP:0002878	Respiratory failure	18	-0.00315	0.00177879	-1.77087	0.0767112	0.340672	0.078	0.95358
PGS000232	C-X-C motif chemokine 6 (CXCL6) serum levels	HP:0002878	Respiratory failure	18	0.00110491	0.00178741	0.618162	0.536528	0.224258	0.5336	0.95358
PGS000233	Dickkopf-related protein 1 (Dkk-1) serum levels	HP:0002878	Respiratory failure	18	0.00116473	0.00181834	0.640548	0.521879	0.225451	0.5183	0.95358
PGS000234	Eosinophil cationic protein (ECP) serum levels	HP:0002878	Respiratory failure	18	0.000739365	0.00179852	0.411096	0.681039	0.215238	0.6785	0.95358
PGS000235	Epidermal growth factor (EGF) serum levels	HP:0002878	Respiratory failure	18	0.00129063	0.00183066	0.70501	0.480873	0.229122	0.4823	0.95358
PGS000236	Endothelial cell-specific molecule 1 (ESM-1) serum levels	HP:0002878	Respiratory failure	18	0.000982907	0.00181465	0.54165	0.588111	0.220503	0.5896	0.95358
PGS000237	Fatty acid-binding protein, adipocyte (FABP4) serum levels	HP:0002878	Respiratory failure	18	0.00106048	0.00176694	0.600179	0.548445	0.223331	0.5479	0.95358
PGS000239	Fibroblast growth factor 23 (FGF-23) serum levels	HP:0002878	Respiratory failure	18	0.00223197	0.00179632	1.24253	0.214166	0.273402	0.2139	0.95358
PGS000240	Follistatin (FS) serum levels	HP:0002878	Respiratory failure	18	0.00208533	0.0017244	1.20931	0.226666	0.269958	0.2243	0.95358
PGS000243	Growth/differentiation factor 15 (GDF-15) serum levels	HP:0002878	Respiratory failure	18	0.00127572	0.00179682	0.709989	0.477781	0.22942	0.4769	0.95358
PGS000244	Growth hormone (GH) serum levels	HP:0002878	Respiratory failure	18	-0.00118872	0.00181338	-0.655526	0.512193	0.226273	0.5143	0.95358
PGS000245	Proheparin-binding EGF-like growth factor (HB-EGF) serum levels	HP:0002878	Respiratory failure	18	0.000932936	0.00180289	0.517467	0.604878	0.219419	0.6085	0.95358
PGS000246	Hepatocyte growth factor (HGF) serum levels	HP:0002878	Respiratory failure	18	0.000966662	0.0017814	0.542643	0.587427	0.220548	0.5825	0.95358
PGS000248	Heat shock 27 kDa protein (HSP_27) serum levels	HP:0002878	Respiratory failure	18	-0.00111156	0.00179753	-0.61838	0.536385	0.22427	0.5346	0.95358
PGS000249	Interleukin-18 (IL-18) serum levels	HP:0002878	Respiratory failure	18	0.000732674	0.00180582	0.405728	0.684979	0.215052	0.6849	0.95358
PGS000250	Interleukin-1 receptor antagonist protein (IL-1ra) serum levels	HP:0002878	Respiratory failure	18	0.00254408	0.00181079	1.40496	0.160164	0.291581	0.1589	0.95358
PGS000251	Interleukin-27 (IL-27) serum levels	HP:0002878	Respiratory failure	18	0.000769633	0.00179799	0.428052	0.668652	0.21584	0.6657	0.95358
PGS000252	Interleukin-6 (IL-6) serum levels	HP:0002878	Respiratory failure	18	-0.000716279	0.00176841	-0.405041	0.685484	0.215029	0.6844	0.95358
PGS000253	Interleukin-6 receptor subunit alpha (IL-6RA) serum levels	HP:0002878	Respiratory failure	18	0.000953842	0.00179159	0.5324	0.594499	0.220082	0.5948	0.95358
PGS000255	Pro-interleukin-16 (IL16) serum levels	HP:0002878	Respiratory failure	18	0.0009413	0.00180488	0.52153	0.602047	0.219597	0.6019	0.95358
PGS000257	Kidney injury molecule 1 (KIM-1) serum levels	HP:0002878	Respiratory failure	18	0.00182774	0.00177831	1.02779	0.304152	0.252786	0.3064	0.95358
PGS000258	Kallikrein-6 (KLK6) serum levels	HP:0002878	Respiratory failure	18	-0.000828303	0.00178324	-0.464493	0.642338	0.217217	0.6409	0.95358
PGS000259	Leptin (LEP) serum levels	HP:0002878	Respiratory failure	18	0.00109902	0.00178888	0.614363	0.539034	0.22406	0.5403	0.95358
PGS000260	Lectin-like oxidized LDL receptor 1 (LOX-1) serum levels	HP:0002878	Respiratory failure	18	-0.00112944	0.00175716	-0.642761	0.520441	0.225571	0.5088	0.95358
PGS000262	Myoglobin (MB) serum levels	HP:0002878	Respiratory failure	18	0.000691932	0.00177505	0.38981	0.696712	0.214516	0.7006	0.95358
PGS000263	Monocyte chemotactic protein 1 (MCP-1) serum levels	HP:0002878	Respiratory failure	18	0.00241101	0.00177211	1.36053	0.173791	0.286388	0.1753	0.95358
PGS000264	Matrix metalloproteinase-1 (MMP-1) serum levels	HP:0002878	Respiratory failure	18	-0.00122922	0.00179389	-0.685227	0.493268	0.227958	0.4981	0.95358
PGS000265	Matrix metalloproteinase-10 (MMP-10) serum levels	HP:0002878	Respiratory failure	18	0.00083023	0.00177054	0.468913	0.639175	0.217391	0.6375	0.95358
PGS000266	Matrix metalloproteinase-12 (MMP-12) serum levels	HP:0002878	Respiratory failure	18	0.00269049	0.0017766	1.5144	0.130058	0.305083	0.1241	0.95358
PGS000267	Matrix metalloproteinase-3 (MMP-3) serum levels	HP:0002878	Respiratory failure	18	0.000955761	0.00177189	0.539402	0.589661	0.2204	0.5915	0.95358
PGS000268	Matrix metalloproteinase-7 (MMP-7) serum levels	HP:0002878	Respiratory failure	18	0.00103214	0.00179725	0.574288	0.565828	0.222044	0.5706	0.95358
PGS000269	Myeloperoxidase (MPO) serum levels	HP:0002878	Respiratory failure	18	-0.0020049	0.00176887	-1.13344	0.257145	0.262442	0.2614	0.95358
PGS000272	Pappalysin-1 (PAPPA) serum levels	HP:0002878	Respiratory failure	18	-0.00248495	0.0018086	-1.37396	0.169584	0.28794	0.17	0.95358
PGS000273	Proteinase-activated receptor 1 (PAR-1) serum levels	HP:0002878	Respiratory failure	18	0.00366813	0.00177122	2.07096	0.0384711	0.389327	0.0363	0.95358
PGS000274	Platelet-derived growth factor subunit B (PDGF_subunit_B) serum levels	HP:0002878	Respiratory failure	18	-0.00101879	0.0017789	-0.572708	0.566897	0.221968	0.5586	0.95358
PGS000276	Placenta growth factor (PlGF) serum levels	HP:0002878	Respiratory failure	18	0.00101416	0.00180704	0.561226	0.574697	0.221416	0.5778	0.95358
PGS000278	Pentraxin-related protein PTX3 (PTX3) serum levels	HP:0002878	Respiratory failure	18	0.000954903	0.0017783	0.536975	0.591335	0.220289	0.5925	0.95358
PGS000279	Receptor for advanced glycosylation end products (RAGE) serum levels	HP:0002878	Respiratory failure	18	0.00180642	0.00180653	0.999941	0.317441	0.250397	0.3166	0.95358
PGS000280	Renin (REN) serum levels	HP:0002878	Respiratory failure	18	0.00118238	0.00177798	0.665014	0.506107	0.226803	0.5035	0.95358
PGS000282	Stem cell factor (SCF) serum levels	HP:0002878	Respiratory failure	18	-0.00079761	0.00179358	-0.444703	0.656575	0.216455	0.649	0.95358
PGS000283	Spondin-1 (SPON1) serum levels	HP:0002878	Respiratory failure	18	-0.000779327	0.00178986	-0.435413	0.663302	0.216109	0.6683	0.95358
PGS000286	Thrombomodulin (TM) serum levels	HP:0002878	Respiratory failure	18	0.00384004	0.00177575	2.16248	0.0306807	0.405669	0.028	0.95358
PGS000287	Tumor necrosis factor receptor 1 (TNF-R1) serum levels	HP:0002878	Respiratory failure	18	0.00161799	0.00179142	0.903191	0.366516	0.242607	0.366	0.95358
PGS000288	Tumor necrosis factor receptor 2 (TNF-R2) serum levels	HP:0002878	Respiratory failure	18	0.00141397	0.00178755	0.791012	0.429016	0.234566	0.4253	0.95358
PGS000289	Tumor necrosis factor ligand superfamily member 14 (TNFSF14) serum levels	HP:0002878	Respiratory failure	18	-0.00108574	0.00173799	-0.624712	0.53222	0.224603	0.5313	0.95358
PGS000290	TNF-related apoptosis-inducing ligand (TRAIL) serum levels	HP:0002878	Respiratory failure	18	0.00320053	0.00178691	1.79109	0.0734059	0.343714	0.0699	0.95358
PGS000291	TNF-related apoptosis-inducing ligand receptor 2 (TRAIL-R2) serum levels	HP:0002878	Respiratory failure	18	0.00248329	0.00174696	1.4215	0.155305	0.293556	0.1523	0.95358
PGS000292	TNF-related activation-induced cytokine (TRANCE) serum levels	HP:0002878	Respiratory failure	18	-0.00114441	0.00179269	-0.63838	0.523288	0.225334	0.5267	0.95358
PGS000295	Vascular endothelial growth factor D (VEGF-D) serum levels	HP:0002878	Respiratory failure	18	-0.00214366	0.0017722	-1.2096	0.226552	0.269989	0.2286	0.95358
PGS000315	Immunoglobulin E (IgE)	HP:0002878	Respiratory failure	18	-0.00279102	0.00180819	-1.54354	0.122833	0.308848	0.1341	0.95358
PGS000321	Serum testosterone levels	HP:0002878	Respiratory failure	18	-0.0006749	0.00180627	-0.373643	0.708704	0.213994	0.7038	0.95358
PGS000325	Oligoarthritis Juvenile Idiophatic Arthritis	HP:0002878	Respiratory failure	18	0.00109577	0.00177575	0.617075	0.537245	0.224202	0.5591	0.95358
PGS000326	Rheumatoid-factor-negative Polyarthritis (Juvenile Idiophatic Arthritis)	HP:0002878	Respiratory failure	18	0.00135595	0.00178665	0.758936	0.447967	0.232462	0.5139	0.95358
PGS000341	Systemic sclerosis	HP:0002878	Respiratory failure	18	-0.00257351	0.00180939	-1.42231	0.155069	0.293654	0.1563	0.95358
PGS000351	Invasive epithelial ovarian cancer	HP:0002878	Respiratory failure	18	-0.00148381	0.00177249	-0.837133	0.402602	0.237743	0.4092	0.95358
PGS000352	High grade serous ovarian cancer	HP:0002878	Respiratory failure	18	-0.00125326	0.0017695	-0.708258	0.478855	0.229316	0.4743	0.95358
PGS000358	Cancer of mouth	HP:0002878	Respiratory failure	18	0.000694389	0.00179222	0.387447	0.69846	0.214438	0.6983	0.95358
PGS000359	Cancer of tongue	HP:0002878	Respiratory failure	18	-0.00195589	0.00179029	-1.0925	0.274725	0.258588	0.2752	0.95358
PGS000361	Cancer of larynx	HP:0002878	Respiratory failure	18	0.000827381	0.00179806	0.460153	0.645449	0.217047	0.6463	0.95358
PGS000366	Cancer of esophagus	HP:0002878	Respiratory failure	18	-0.00209047	0.00178804	-1.16914	0.242464	0.265919	0.2424	0.95358
PGS000377	Colon cancer	HP:0002878	Respiratory failure	18	0.000995012	0.00177862	0.559431	0.575921	0.221331	0.5796	0.95358
PGS000384	Malignant neoplasm of rectum, rectosigmoid junction, and anus	HP:0002878	Respiratory failure	18	-0.000702375	0.00178781	-0.392868	0.694452	0.214617	0.6955	0.95358
PGS000387	Cancer within the respiratory system	HP:0002878	Respiratory failure	18	-0.000850293	0.00176105	-0.482832	0.62926	0.217952	0.6265	0.95358
PGS000395	Cancer of bronchus; lung	HP:0002878	Respiratory failure	18	0.000707265	0.00174997	0.404159	0.686132	0.214998	0.6822	0.95358
PGS000405	Skin cancer	HP:0002878	Respiratory failure	18	0.00184057	0.00180881	1.01756	0.308993	0.2519	0.3031	0.95358
PGS000442	Other non-epithelial cancer of skin	HP:0002878	Respiratory failure	18	0.000899148	0.001817	0.494852	0.62075	0.21845	0.6187	0.95358
PGS000446	Basal cell carcinoma	HP:0002878	Respiratory failure	18	-0.00120542	0.00180383	-0.668251	0.504038	0.226985	0.5051	0.95358
PGS000460	Squamous cell carcinoma	HP:0002878	Respiratory failure	18	-0.00137993	0.00178748	-0.772	0.440192	0.233309	0.4458	0.95358
PGS000543	Cancer of other female genital organs	HP:0002878	Respiratory failure	18	-0.00128285	0.0018433	-0.69595	0.486529	0.228585	0.491	0.95358
PGS000605	Malignant neoplasm of kidney, except pelvis	HP:0002878	Respiratory failure	18	-0.0020511	0.00178395	-1.14975	0.250362	0.264018	0.2416	0.95358
PGS000618	Cancer of brain and nervous system	HP:0002878	Respiratory failure	18	-0.00206157	0.00174871	-1.17891	0.238552	0.266889	0.2366	0.95358
PGS000634	Thyroid cancer	HP:0002878	Respiratory failure	18	0.000874406	0.00180808	0.48361	0.628707	0.217984	0.6215	0.95358
PGS000640	Hodgkin's disease	HP:0002878	Respiratory failure	18	-0.000758373	0.00179668	-0.422097	0.672993	0.215626	0.666	0.95358
PGS000644	Nodular lymphoma	HP:0002878	Respiratory failure	18	-0.00186104	0.00177209	-1.05019	0.293738	0.254754	0.2983	0.95358
PGS000645	Lymphoid leukemia	HP:0002878	Respiratory failure	18	0.00307845	0.0017789	1.73053	0.0836656	0.334708	0.0795	0.95358
PGS000652	Multiple myeloma	HP:0002878	Respiratory failure	18	-0.00196709	0.0017676	-1.11286	0.26588	0.260488	0.2694	0.95358
PGS000666	Body surface area-indexed left ventricular end-systolic volume	HP:0002878	Respiratory failure	18	-0.000960802	0.00177228	-0.542127	0.587782	0.220525	0.5873	0.95358
PGS000674	AST to ALT ratio	HP:0002878	Respiratory failure	18	-0.0016456	0.00175312	-0.938669	0.347996	0.245372	0.3532	0.95358
PGS000677	Cholesterol [mmol/L] (statin adjusted)	HP:0002878	Respiratory failure	18	-0.00205545	0.00178	-1.15475	0.24831	0.264504	0.2515	0.95358
PGS000679	Creatinine in urine [umol/L]	HP:0002878	Respiratory failure	18	0.00174874	0.00177065	0.987625	0.323437	0.249361	0.3309	0.95358
PGS000682	eGFR [ml/min/1.73m2]	HP:0002878	Respiratory failure	18	-0.00144728	0.00179493	-0.806318	0.420141	0.235601	0.4256	0.95358
PGS000691	Non-albumin protein [g/L]	HP:0002878	Respiratory failure	18	0.000660607	0.00176371	0.374554	0.708025	0.214022	0.6986	0.95358
PGS000696	Testosterone [nmol/L]	HP:0002878	Respiratory failure	18	-0.00101727	0.00180567	-0.563376	0.573232	0.221519	0.5771	0.95358
PGS000705	Gallstones	HP:0002878	Respiratory failure	18	0.00201397	0.00179802	1.1201	0.262784	0.261171	0.2644	0.95358
PGS000707	Cholecystitis	HP:0002878	Respiratory failure	18	0.0018872	0.00177613	1.06253	0.288103	0.255857	0.2797	0.95358
PGS000708	Kidney failure	HP:0002878	Respiratory failure	18	0.00197344	0.00177543	1.11153	0.266452	0.260362	0.2636	0.95358
PGS000710	Myocardial infarction	HP:0002878	Respiratory failure	18	-0.00071625	0.00176873	-0.404951	0.68555	0.215025	0.6852	0.95358
PGS000712	T2D (cases vs HbA1c filtered controls)	HP:0002878	Respiratory failure	18	0.0013332	0.00176771	0.754199	0.450805	0.232159	0.4582	0.95358
PGS000713	T2D	HP:0002878	Respiratory failure	18	0.00135958	0.00177106	0.767663	0.442764	0.233026	0.4383	0.95358
PGS000718	Beta-blocker survival benefit	HP:0002878	Respiratory failure	18	0.00176744	0.00179869	0.982629	0.325891	0.248945	0.329	0.95358
PGS000738	Vitiligo	HP:0002878	Respiratory failure	18	-0.0009184	0.00181691	-0.505474	0.613273	0.218899	0.613	0.95358
PGS000754	Systemic lupus erythrmatosus	HP:0002878	Respiratory failure	18	-0.00174313	0.00177139	-0.984045	0.325194	0.249063	0.3266	0.95358
PGS000763	Hearing aid use	HP:0002878	Respiratory failure	18	-0.00141435	0.0017667	-0.800558	0.423468	0.235209	0.4273	0.95358
PGS000766	Cutaneous melanoma	HP:0002878	Respiratory failure	18	-0.00216971	0.00178412	-1.21613	0.224059	0.270658	0.2247	0.95358
PGS000769	Response to bronchodilator (albutamol)	HP:0002878	Respiratory failure	18	-0.0015986	0.00179072	-0.892717	0.3721	0.241811	0.3764	0.95358
PGS000819	Diabetic retinopathy	HP:0002878	Respiratory failure	18	0.000838837	0.00174091	0.481839	0.629965	0.217912	0.6339	0.95358
PGS000821	Thyroid medication use	HP:0002878	Respiratory failure	18	-0.00259744	0.00179208	-1.4494	0.147358	0.296942	0.1519	0.95358
PGS000822	Urinary albumin to creatinine ratio	HP:0002878	Respiratory failure	18	0.00287318	0.00181761	1.58075	0.11407	0.313759	0.116	0.95358
PGS000829	Body mass index (male)	HP:0002878	Respiratory failure	18	-0.000668028	0.00170304	-0.392257	0.694904	0.214597	0.6853	0.95358
PGS000834	Corrected insulin response (at 30mins during OGTT)	HP:0002878	Respiratory failure	18	-0.00163242	0.00177946	-0.917369	0.359043	0.243699	0.3553	0.95358
PGS000839	Two hour glucose during OGTT	HP:0002878	Respiratory failure	18	0.00271736	0.00176817	1.53682	0.124471	0.307973	0.1302	0.95358
PGS000840	Fasting Proinsulin	HP:0002878	Respiratory failure	18	0.00194429	0.00179687	1.08204	0.279345	0.257626	0.2859	0.95358
PGS000843	WHR adjusted for BMI	HP:0002878	Respiratory failure	18	0.00128325	0.00178538	0.718756	0.472362	0.22995	0.4696	0.95358
PGS000870	Cystic fibrosis related diabetes	HP:0002878	Respiratory failure	18	0.00155081	0.00178171	0.870407	0.384166	0.240147	0.3926	0.95358
PGS000871	Insulin secretion	HP:0002878	Respiratory failure	18	0.00328842	0.00179194	1.83512	0.0666137	0.350453	0.0658	0.95358
PGS000874	Chronic lymphocytic leukemia	HP:0002878	Respiratory failure	18	-0.00154139	0.00175629	-0.877636	0.38023	0.240682	0.3842	0.95358
PGS000877	Insulin resistance	HP:0002878	Respiratory failure	18	0.00100814	0.00176332	0.57173	0.567559	0.22192	0.5619	0.95358
PGS000905	PR interval	HP:0002878	Respiratory failure	18	0.00125255	0.00181192	0.691282	0.489456	0.228311	0.486	0.95358
PGS000906	Longevity	HP:0002878	Respiratory failure	18	-0.00123301	0.00176659	-0.697963	0.485269	0.228703	0.4815	0.95358
PGS000907	Major depressive disorder	HP:0002878	Respiratory failure	18	0.00148613	0.00176154	0.84365	0.39895	0.238207	0.4015	0.95358
PGS000909	Headache	HP:0002878	Respiratory failure	18	0.000888582	0.00176695	0.502892	0.615087	0.218789	0.6192	0.95358
PGS000925	Unspecified acute lower respiratory infection (time-to-event)	HP:0002878	Respiratory failure	18	-0.0023753	0.00177781	-1.33608	0.181653	0.2836	0.1767	0.95358
PGS000927	Other dermatitis (time-to-event)	HP:0002878	Respiratory failure	18	-0.003944	0.0017737	-2.2236	0.0262695	0.416971	0.0239	0.95358
PGS000928	Other non-toxic goitre (time-to-event)	HP:0002878	Respiratory failure	18	-0.00147785	0.00176377	-0.837892	0.402176	0.237797	0.402	0.95358
PGS000931	Blood clot or deep vein thrombosis (diagnosed by doctor)	HP:0002878	Respiratory failure	18	0.000979382	0.00177386	0.552119	0.580919	0.220987	0.5837	0.95358
PGS000932	Other intervertebral disk disorders (time-to-event)	HP:0002878	Respiratory failure	18	0.00272066	0.00180705	1.50558	0.132308	0.303958	0.1298	0.95358
PGS000940	Intestinal malabsorption (time-to-event)	HP:0002878	Respiratory failure	18	0.00140717	0.00175527	0.801681	0.422818	0.235285	0.4253	0.95358
PGS000943	Cholecystitis (time-to-event)	HP:0002878	Respiratory failure	18	0.00232367	0.00178672	1.30052	0.193549	0.279638	0.1902	0.95358
PGS000947	Mouth ulcers	HP:0002878	Respiratory failure	18	-0.00115905	0.0017987	-0.64438	0.519391	0.225659	0.5168	0.95358
PGS000950	Skin changes due to chronic exposure to nonionising radiation (time-to-event)	HP:0002878	Respiratory failure	18	-0.00238544	0.00179062	-1.33219	0.182927	0.283162	0.173	0.95358
PGS000953	Left heel broadband ultrasound attenuation	HP:0002878	Respiratory failure	18	-0.00119165	0.00182188	-0.65408	0.513124	0.226192	0.5096	0.95358
PGS000956	Right heel quantitative ultrasound index (QUI), direct entry	HP:0002878	Respiratory failure	18	0.000786496	0.00181517	0.433289	0.664844	0.216031	0.6675	0.95358
PGS000957	Essential (primary hypertension) (time-to-event)	HP:0002878	Respiratory failure	18	0.000747731	0.00174341	0.428891	0.668042	0.21587	0.6607	0.95358
PGS000958	Essential hypertension	HP:0002878	Respiratory failure	18	0.00126614	0.00174617	0.725092	0.468468	0.230337	0.4795	0.95358
PGS000960	Other systemic involvement of connective tissue (time-to-event)	HP:0002878	Respiratory failure	18	-0.00100307	0.00178999	-0.560375	0.575277	0.221376	0.5795	0.95358
PGS000964	Slipped disc	HP:0002878	Respiratory failure	18	0.00373242	0.0017683	2.11074	0.0348995	0.396344	0.0336	0.95358
PGS000967	Coxarthrosis [arthrosis of hip] (time-to-event)	HP:0002878	Respiratory failure	18	-0.000865287	0.00179893	-0.481001	0.63056	0.217877	0.6352	0.95358
PGS000972	Microalbumin [> 40 mg/L]	HP:0002878	Respiratory failure	18	-0.0018713	0.00180773	-1.03516	0.300699	0.253429	0.2959	0.95358
PGS000976	JCV seropositivity for Human Polyomavirus JCV	HP:0002878	Respiratory failure	18	-0.00114577	0.00177768	-0.644532	0.519293	0.225668	0.5095	0.95358
PGS000977	MCV seropositivity for Merkel Cell Polyomavirus	HP:0002878	Respiratory failure	18	-0.00141313	0.00177561	-0.795855	0.426196	0.234891	0.4228	0.95358
PGS000984	Frequency of playing computer games	HP:0002878	Respiratory failure	18	-0.00242275	0.0017878	-1.35516	0.175496	0.285771	0.1744	0.95358
PGS000990	Retinal detachments and breaks (time-to-event)	HP:0002878	Respiratory failure	18	0.0018246	0.00177045	1.03058	0.302841	0.253029	0.3022	0.95358
PGS000994	Tea intake	HP:0002878	Respiratory failure	18	0.00111166	0.00182018	0.610739	0.541431	0.223872	0.543	0.95358
PGS000999	Comparative body size at age 10	HP:0002878	Respiratory failure	18	-0.00182808	0.00173561	-1.05328	0.292321	0.255029	0.2961	0.95358
PGS001001	Getting up in morning	HP:0002878	Respiratory failure	18	-0.000723285	0.00181849	-0.397739	0.690859	0.21478	0.6964	0.95358
PGS001003	Number of medications taken	HP:0002878	Respiratory failure	18	-0.00136849	0.00176106	-0.777083	0.437188	0.233642	0.4359	0.95358
PGS001004	Number of non-cancer illnesses	HP:0002878	Respiratory failure	18	-0.00131575	0.00177453	-0.741465	0.458485	0.231353	0.4521	0.95358
PGS001006	Weight change compared with 1 year ago	HP:0002878	Respiratory failure	18	-0.00245874	0.00179693	-1.3683	0.171347	0.287284	0.1717	0.95358
PGS001009	PEF	HP:0002878	Respiratory failure	18	-0.00289904	0.00179618	-1.61401	0.106659	0.318248	0.1074	0.95358
PGS001010	PEF pred. ratio	HP:0002878	Respiratory failure	18	-0.00195365	0.0018068	-1.08127	0.279685	0.257556	0.2847	0.95358
PGS001011	Viral warts (time-to-event)	HP:0002878	Respiratory failure	18	-0.00107449	0.00177228	-0.606273	0.544392	0.223642	0.5236	0.95358
PGS001012	Number of falls in the last year	HP:0002878	Respiratory failure	18	-0.00360382	0.00179548	-2.00716	0.0448459	0.378352	0.0495	0.95358
PGS001016	Sensitivity / hurt feelings	HP:0002878	Respiratory failure	18	-0.00135624	0.00176207	-0.769688	0.441562	0.233158	0.4398	0.95358
PGS001019	Attending social / leisure activities (regular attendance at a gym or sports club)	HP:0002878	Respiratory failure	18	-0.00199813	0.00179325	-1.11425	0.265284	0.260618	0.2646	0.95358
PGS001021	Feelings of worry or anxiety	HP:0002878	Respiratory failure	18	0.00151801	0.00179718	0.84466	0.398386	0.238279	0.3939	0.95358
PGS001025	Nonrheumatic aortic valve disorders (time-to-event)	HP:0002878	Respiratory failure	18	-0.00142278	0.00178588	-0.796684	0.425715	0.234947	0.4262	0.95358
PGS001026	Forearm or wrist fracture	HP:0002878	Respiratory failure	18	0.00164406	0.00181218	0.907227	0.364379	0.242916	0.3644	0.95358
PGS001027	Internal derangement of knee (time-to-event)	HP:0002878	Respiratory failure	18	-0.00138537	0.00179844	-0.770318	0.441188	0.233199	0.4351	0.95358
PGS001028	Diabetic eye disease	HP:0002878	Respiratory failure	18	0.000905259	0.00180236	0.502263	0.615529	0.218762	0.6187	0.95358
PGS001029	Other disorders of cornea (time-to-event)	HP:0002878	Respiratory failure	18	-0.00172337	0.00180095	-0.956923	0.338704	0.246836	0.3372	0.95358
PGS001033	Other coagulation defects (time-to-event)	HP:0002878	Respiratory failure	18	-0.00174478	0.0017923	-0.973487	0.330411	0.248188	0.5011	0.95358
PGS001036	Epstein Barr virus nuclear antigen 1 IgG seropositivity	HP:0002878	Respiratory failure	18	0.00169567	0.0017812	0.951982	0.341203	0.246437	0.3463	0.95358
PGS001039	Right heel bone mineral density (BMD) T-score, automated	HP:0002878	Respiratory failure	18	0.000786376	0.00181516	0.433226	0.66489	0.216029	0.6649	0.95358
PGS001040	Non melanoma skin cancer	HP:0002878	Respiratory failure	18	-0.00114863	0.00181178	-0.633979	0.526156	0.225097	0.5315	0.95358
PGS001042	Thyrotoxicosis [hyperthyroidism] (time-to-event)	HP:0002878	Respiratory failure	18	-0.00253302	0.0017838	-1.42001	0.155737	0.293378	0.1568	0.95358
PGS001043	Hyperthyroidism, thyrotoxicosis	HP:0002878	Respiratory failure	18	-0.00222174	0.00178648	-1.24364	0.213754	0.27352	0.216	0.95358
PGS001048	NSTEMI (algorithmically-defined)	HP:0002878	Respiratory failure	18	-0.00182176	0.00175957	-1.03534	0.300614	0.253444	0.2944	0.95358
PGS001050	Diaphragmatic hernia (time-to-event)	HP:0002878	Respiratory failure	18	0.00177982	0.00178793	0.995463	0.319613	0.250019	0.3188	0.95358
PGS001073	Duration of walks	HP:0002878	Respiratory failure	18	0.0025241	0.00181181	1.39314	0.16371	0.290183	0.1736	0.95358
PGS001074	Types of physical activity in last 4 weeks (other exercises)	HP:0002878	Respiratory failure	18	-0.0015318	0.00178482	-0.858238	0.390848	0.239257	0.3923	0.95358
PGS001078	Monocyte %	HP:0002878	Respiratory failure	18	-0.00164887	0.00177934	-0.926675	0.35419	0.244425	0.3569	0.95358
PGS001080	Freq. of tiredness / lethargy in last 2 weeks	HP:0002878	Respiratory failure	18	0.00219091	0.00176097	1.24415	0.213568	0.273573	0.2078	0.95358
PGS001082	MC VP1 antigen for Merkel Cell Polyomavirus	HP:0002878	Respiratory failure	18	0.00210758	0.00178081	1.1835	0.236732	0.267347	0.24	0.95358
PGS001091	Loneliness	HP:0002878	Respiratory failure	18	0.0014377	0.00179432	0.801253	0.423065	0.235256	0.4252	0.95358
PGS001099	Spherical power (left eye)	HP:0002878	Respiratory failure	18	0.00118114	0.00175669	0.672367	0.501416	0.227219	0.5029	0.95358
PGS001100	Spherical power (right eye)	HP:0002878	Respiratory failure	18	0.00190991	0.00177286	1.0773	0.281454	0.257194	0.2805	0.95358
PGS001103	Body fat percentage (left leg)	HP:0002878	Respiratory failure	18	-0.00251855	0.00176316	-1.42843	0.153301	0.294391	0.1556	0.95358
PGS001104	Body fat percentage (right leg)	HP:0002878	Respiratory failure	18	-0.00235141	0.00176078	-1.33543	0.181863	0.283528	0.1814	0.95358
PGS001108	Basal metabolic rate	HP:0002878	Respiratory failure	18	-0.00194519	0.00176141	-1.10434	0.26956	0.259688	0.2675	0.95358
PGS001110	Reactive arthropathies (time-to-event)	HP:0002878	Respiratory failure	18	0.000684059	0.00179117	0.381907	0.702565	0.214258	0.7024	0.95358
PGS001112	Aspirin	HP:0002878	Respiratory failure	18	0.00108121	0.00177233	0.610049	0.541888	0.223837	0.5361	0.95358
PGS001115	Paracetamol use self-reported	HP:0002878	Respiratory failure	18	-0.000813437	0.0017789	-0.45727	0.647519	0.216935	0.6421	0.95358
PGS001117	Started insulin within one year diagnosis of diabetes	HP:0002878	Respiratory failure	18	-0.00126215	0.00176185	-0.716375	0.473831	0.229805	0.4737	0.95358
PGS001118	Taking other prescription medications	HP:0002878	Respiratory failure	18	-0.00269135	0.00181144	-1.48575	0.137479	0.30145	0.133	0.95358
PGS001119	Left hand grip strength	HP:0002878	Respiratory failure	18	-0.00094885	0.00177698	-0.533968	0.593414	0.220153	0.5956	0.95358
PGS001120	Right hand grip strength	HP:0002878	Respiratory failure	18	-0.00164536	0.00179207	-0.918133	0.358643	0.243759	0.3648	0.95358
PGS001131	Zoster [herpes zoster] (time-to-event)	HP:0002878	Respiratory failure	18	0.00212596	0.00180576	1.17732	0.239185	0.266731	0.2399	0.95358
PGS001135	Arthritis (nos)	HP:0002878	Respiratory failure	18	-0.0037937	0.00179928	-2.10846	0.0350964	0.395938	0.0354	0.95358
PGS001136	Hematologic disease, genetic	HP:0002878	Respiratory failure	18	-0.000711128	0.00174209	-0.408204	0.683161	0.215137	0.6901	0.95358
PGS001137	Retinal detachment	HP:0002878	Respiratory failure	18	0.00153397	0.00176746	0.867899	0.385538	0.239963	0.3844	0.95358
PGS001138	Rheumatoid factor [> 16 IU/mL]	HP:0002878	Respiratory failure	18	0.00247951	0.0017727	1.39872	0.162029	0.290841	0.1622	0.95358
PGS001140	Seborrheic keratosis (time-to-event)	HP:0002878	Respiratory failure	18	-0.00206298	0.00176495	-1.16886	0.242576	0.265891	0.2543	0.95358
PGS001142	Volume of grey matter in Intracalcarine Cortex (R)	HP:0002878	Respiratory failure	18	-0.000877112	0.00179923	-0.487493	0.625954	0.218144	0.6273	0.95358
PGS001143	Volume of grey matter in Parietal Operculum Cortex (R)	HP:0002878	Respiratory failure	18	0.00200109	0.00176709	1.13242	0.257573	0.262345	0.2571	0.95358
PGS001144	Arm fat mass (L)	HP:0002878	Respiratory failure	18	-0.00181804	0.00175165	-1.0379	0.299422	0.253669	0.2993	0.95358
PGS001145	Arm fat mass (R)	HP:0002878	Respiratory failure	18	-0.00179686	0.00175028	-1.02661	0.304709	0.252683	0.308	0.95358
PGS001146	Arm fat-free mass (R)	HP:0002878	Respiratory failure	18	-0.00242457	0.00176304	-1.37523	0.169192	0.288087	0.1705	0.95358
PGS001147	Leg fat mass (R)	HP:0002878	Respiratory failure	18	-0.00241505	0.00175649	-1.37493	0.169284	0.288052	0.1718	0.95358
PGS001148	Trunk fat mass	HP:0002878	Respiratory failure	18	-0.00082986	0.00177768	-0.466821	0.640671	0.217309	0.6315	0.95358
PGS001153	Folic acid or folate (Vitamin B9)	HP:0002878	Respiratory failure	18	-0.00305676	0.00177709	-1.72009	0.0855467	0.333187	0.0833	0.95358
PGS001154	Impedance (left arm)	HP:0002878	Respiratory failure	18	0.0022409	0.00177116	1.26522	0.205918	0.275808	0.2111	0.95358
PGS001155	Impedance (left leg)	HP:0002878	Respiratory failure	18	0.00117516	0.00175436	0.669854	0.503016	0.227076	0.5065	0.95358
PGS001156	Impedance (right arm)	HP:0002878	Respiratory failure	18	0.00225613	0.00175826	1.28316	0.19956	0.277742	0.1983	0.95358
PGS001157	Impedance (right leg)	HP:0002878	Respiratory failure	18	0.000853029	0.00175401	0.48633	0.626778	0.218096	0.6239	0.95358
PGS001158	Left leg mass (predicted)	HP:0002878	Respiratory failure	18	-0.00142335	0.00175266	-0.812106	0.416813	0.235997	0.415	0.95358
PGS001159	Right leg mass (predicted)	HP:0002878	Respiratory failure	18	-0.00155459	0.00175197	-0.887341	0.374985	0.241407	0.3789	0.95358
PGS001160	Trunk mass (predicted)	HP:0002878	Respiratory failure	18	-0.00249386	0.00177648	-1.40382	0.160504	0.291446	0.1642	0.95358
PGS001161	Whole body impedance	HP:0002878	Respiratory failure	18	0.00277633	0.00177151	1.5672	0.117201	0.311958	0.1135	0.95358
PGS001165	Arm fat free mass (L)	HP:0002878	Respiratory failure	18	-0.00219589	0.0017667	-1.24293	0.214016	0.273445	0.2114	0.95358
PGS001166	Leg fat free mass (L)	HP:0002878	Respiratory failure	18	-0.00134316	0.00175349	-0.76599	0.443759	0.232918	0.4486	0.95358
PGS001167	Leg fat-free mass (R)	HP:0002878	Respiratory failure	18	-0.00157238	0.00175147	-0.897748	0.369411	0.242193	0.3681	0.95358
PGS001168	Trunk fat free mass	HP:0002878	Respiratory failure	18	-0.00232756	0.00177833	-1.30885	0.190713	0.280556	0.188	0.95358
PGS001169	Whole body fat free mass	HP:0002878	Respiratory failure	18	-0.00181107	0.00176683	-1.02504	0.305451	0.252546	0.3046	0.95358
PGS001174	Cholelithiasis (time-to-event)	HP:0002878	Respiratory failure	18	0.00168916	0.00178678	0.945368	0.344567	0.245906	0.3424	0.95358
PGS001180	Lung function (FEV1/FVC)	HP:0002878	Respiratory failure	18	-0.00195565	0.00180681	-1.08238	0.279194	0.257658	0.2814	0.95358
PGS001181	Other hypothyroidism (time-to-event)	HP:0002878	Respiratory failure	18	-0.000740493	0.00177408	-0.417396	0.676427	0.215459	0.6793	0.95358
PGS001185	Intra-ocular pressure, Goldmann-correlated ¬Æ	HP:0002878	Respiratory failure	18	0.00197583	0.00177232	1.11482	0.265039	0.260672	0.2643	0.95358
PGS001230	Body weight	HP:0002878	Respiratory failure	18	-0.00193431	0.00175223	-1.10392	0.269742	0.259649	0.2714	0.95358
PGS001233	Heart rate (AR)	HP:0002878	Respiratory failure	18	-0.00142783	0.00176979	-0.806779	0.419875	0.235632	0.4241	0.95358
PGS001234	Left arm mass (predicted)	HP:0002878	Respiratory failure	18	-0.00212516	0.00177184	-1.19941	0.230488	0.268951	0.2298	0.95358
PGS001235	Right arm mass (predicted)	HP:0002878	Respiratory failure	18	-0.00233004	0.00176521	-1.31998	0.186969	0.281793	0.1806	0.95358
PGS001236	Lung function (FEV1)	HP:0002878	Respiratory failure	18	-0.00351502	0.00180643	-1.94584	0.0517918	0.368124	0.0501	0.95358
PGS001237	Lung function (FVC)	HP:0002878	Respiratory failure	18	-0.00257629	0.00178017	-1.44721	0.14797	0.296674	0.1447	0.95358
PGS001242	Ankle spacing width (L)	HP:0002878	Respiratory failure	18	-0.00128552	0.00175497	-0.732503	0.463934	0.230794	0.4653	0.95358
PGS001243	Ankle spacing width (R)	HP:0002878	Respiratory failure	18	-0.00135692	0.00177053	-0.766391	0.44352	0.232944	0.4434	0.95358
PGS001250	Calculus of kidney and ureter (time-to-event)	HP:0002878	Respiratory failure	18	0.000738472	0.00179369	0.411706	0.680593	0.215259	0.6779	0.95358
PGS001255	Otosclerosis (time-to-event)	HP:0002878	Respiratory failure	18	-0.00326559	0.0017614	-1.85398	0.0638664	0.353391	0.0638	0.95358
PGS001257	Childhood sunburn	HP:0002878	Respiratory failure	18	-0.0014803	0.00177595	-0.833525	0.404633	0.237488	0.4003	0.95358
PGS001259	Hayfever/allergic rhinitis	HP:0002878	Respiratory failure	18	-0.00130455	0.0017997	-0.724867	0.468605	0.230323	0.4697	0.95358
PGS001262	Vascular/heart problems diagnosed by doctor Angina	HP:0002878	Respiratory failure	18	0.00134232	0.00177495	0.756255	0.449572	0.232291	0.4595	0.95358
PGS001264	Deep vein thrombosis	HP:0002878	Respiratory failure	18	0.000735752	0.00176593	0.416636	0.676982	0.215432	0.6782	0.95358
PGS001272	Chronic renal failure (time-to-event)	HP:0002878	Respiratory failure	18	-0.00108428	0.00180906	-0.599361	0.548989	0.22329	0.5569	0.95358
PGS001274	Osteoporosis without pathological fracture (time-to-event)	HP:0002878	Respiratory failure	18	0.000916926	0.00177143	0.517618	0.604773	0.219425	0.6029	0.95358
PGS001275	Other retinal disorders (time-to-event)	HP:0002878	Respiratory failure	18	-0.00379504	0.00178786	-2.12267	0.0338851	0.398474	0.0325	0.95358
PGS001277	PE +/- DVT	HP:0002878	Respiratory failure	18	0.00354788	0.00175646	2.01991	0.0435056	0.380517	0.0444	0.95358
PGS001278	previously: Blood clot in the leg (DVT) or lung	HP:0002878	Respiratory failure	18	0.00116827	0.00177365	0.658682	0.510164	0.226448	0.508	0.95358
PGS001280	PE (time-to-event)	HP:0002878	Respiratory failure	18	0.0035765	0.0017572	2.03535	0.0419271	0.383159	0.0426	0.95358
PGS001282	Migraine (time-to-event)	HP:0002878	Respiratory failure	18	0.00314902	0.00181031	1.73949	0.0820779	0.336021	0.086	0.95358
PGS001287	Psoriatic arthropathy	HP:0002878	Respiratory failure	18	0.00186773	0.00178138	1.04847	0.294528	0.254602	0.3016	0.95358
PGS001293	Other diseases of liver (time-to-event)	HP:0002878	Respiratory failure	18	0.00144375	0.00175307	0.823558	0.410274	0.23679	0.4094	0.95358
PGS001294	Non-insulin-dependent diabetes (time-to-event)	HP:0002878	Respiratory failure	18	0.00205595	0.00178499	1.1518	0.24952	0.264217	0.2471	0.95358
PGS001296	Insulin-dependent diabetes mellitus (time-to-event)	HP:0002878	Respiratory failure	18	-0.00229148	0.00176647	-1.29721	0.194685	0.279274	0.1994	0.95358
PGS001301	Malabsorption/coeliac disease	HP:0002878	Respiratory failure	18	0.000704652	0.00175242	0.402102	0.687645	0.214928	0.6859	0.95358
PGS001308	Sjogren's syndrome/sicca syndrome	HP:0002878	Respiratory failure	18	0.000912416	0.00180519	0.505441	0.613296	0.218898	0.6173	0.95358
PGS001309	Other rheumatoid arthritis (time-to-event)	HP:0002878	Respiratory failure	18	-0.000836472	0.00179747	-0.465362	0.641715	0.217251	0.6471	0.95358
PGS001317	Vascular/heart problems diagnosed by doctor Heart attack	HP:0002878	Respiratory failure	18	0.000674183	0.00177398	0.380039	0.703951	0.214198	0.6966	0.95358
PGS001318	Disorders of lipoprotein metabolism and other lipidaemias (time-to-event)	HP:0002878	Respiratory failure	18	-0.0016193	0.00175562	-0.922357	0.356437	0.244088	0.3494	0.95358
PGS001319	Other metabolic disorders (time-to-event)	HP:0002878	Respiratory failure	18	-0.00138157	0.00176057	-0.784728	0.432691	0.234147	0.5365	0.95358
PGS001321	Eye problems/disorders (Glaucoma)	HP:0002878	Respiratory failure	18	-0.00252274	0.00178246	-1.41532	0.157107	0.292816	0.1592	0.95358
PGS001327	Diabetes	HP:0002878	Respiratory failure	18	0.000989389	0.00179388	0.551535	0.581319	0.22096	0.5768	0.95358
PGS001333	Chronic obstructive pulmonary disease (algorithmically-defined)	HP:0002878	Respiratory failure	18	0.000703726	0.00176164	0.399471	0.689582	0.214839	0.6886	0.95358
PGS001334	Other chronic obstructive pulmonary disease (time-to-event)	HP:0002878	Respiratory failure	18	-0.000910195	0.00179703	-0.506501	0.612552	0.218943	0.6143	0.95358
PGS001337	Family history of breast cancer	HP:0002878	Respiratory failure	18	-0.000924205	0.00177967	-0.519312	0.603592	0.2195	0.5983	0.95358
PGS001343	Asthma (algorithmically-defined)	HP:0002878	Respiratory failure	18	-0.00111198	0.00180732	-0.615264	0.53844	0.224107	0.5374	0.95358
PGS001346	Asthma (time-to-event)	HP:0002878	Respiratory failure	18	-0.0015899	0.00179377	-0.886346	0.375521	0.241332	0.3748	0.95358
PGS001350	Fasting glucose	HP:0002878	Respiratory failure	18	0.00210483	0.00181527	1.15951	0.246365	0.26497	0.2497	0.95358
PGS001358	3mm cylindrical power (R)	HP:0002878	Respiratory failure	18	0.00164311	0.00177183	0.92735	0.353839	0.244478	0.3516	0.95358
PGS001361	3mm strong meridian angle (L)	HP:0002878	Respiratory failure	18	-0.00238389	0.00180192	-1.32297	0.185973	0.282127	0.1831	0.95358
PGS001362	3mm weak meridian (L)	HP:0002878	Respiratory failure	18	0.000686615	0.00177151	0.387587	0.698356	0.214443	0.6997	0.95358
PGS001367	6mm weak meridian (L)	HP:0002878	Respiratory failure	18	-0.000896862	0.00176884	-0.507032	0.612179	0.218966	0.6064	0.95358
PGS001370	Age asthma diagnosed	HP:0002878	Respiratory failure	18	-0.000975671	0.00181728	-0.536885	0.591397	0.220285	0.5985	0.95358
PGS001371	Age diabetes diagnosed	HP:0002878	Respiratory failure	18	0.0014345	0.00175331	0.818168	0.413344	0.236415	0.4112	0.95358
PGS001372	Age hayfever or allergic rhinitis diagnosed by doctor	HP:0002878	Respiratory failure	18	0.00176641	0.00176579	1.00035	0.317244	0.250431	0.3096	0.95358
PGS001374	Age stopped smoking	HP:0002878	Respiratory failure	18	-0.0032509	0.00178817	-1.81801	0.0691896	0.347814	0.0704	0.95358
PGS001376	Average number of times bowels opened per day	HP:0002878	Respiratory failure	18	-0.000948465	0.00180161	-0.526455	0.598621	0.219816	0.5939	0.95358
PGS001377	Basophill %	HP:0002878	Respiratory failure	18	0.00170363	0.00175798	0.969083	0.332603	0.247826	0.3313	0.95358
PGS001378	Basophill count	HP:0002878	Respiratory failure	18	0.000700652	0.0017493	0.400532	0.688801	0.214875	0.6935	0.95358
PGS001379	Body surface area	HP:0002878	Respiratory failure	18	0.000766494	0.00178214	0.430098	0.667163	0.215914	0.6723	0.95358
PGS001380	Corneal hysteresis (L)	HP:0002878	Respiratory failure	18	0.00250557	0.00178715	1.40199	0.161048	0.291229	0.1617	0.95358
PGS001381	Corneal hysteresis (R)	HP:0002878	Respiratory failure	18	0.00295162	0.00179259	1.64657	0.0997792	0.322733	0.1015	0.95358
PGS001382	Corneal resistance factor (L)	HP:0002878	Respiratory failure	18	0.00100094	0.00176527	0.56702	0.570754	0.221693	0.5698	0.95358
PGS001383	Corneal resistance factor (R)	HP:0002878	Respiratory failure	18	0.00253573	0.00178517	1.42044	0.155611	0.29343	0.1504	0.95358
PGS001384	Degree bothered by feeling tired all the time in the last 3 months	HP:0002878	Respiratory failure	18	-0.00152536	0.00174402	-0.874626	0.381866	0.240459	0.3879	0.95358
PGS001386	Degree bothered by pain in arms/legs/joints in the past 3 months	HP:0002878	Respiratory failure	18	-0.00204869	0.0017996	-1.13841	0.255063	0.26292	0.2607	0.95358
PGS001390	Duodenal ulcer (time-to-event)	HP:0002878	Respiratory failure	18	-0.00150583	0.001795	-0.838904	0.401608	0.237869	0.4026	0.95358
PGS001392	Family history of lung cancer	HP:0002878	Respiratory failure	18	0.00181727	0.00175913	1.03305	0.301685	0.253244	0.3018	0.95358
PGS001395	Frequency of discomfort/pain in abdomen in last 3 months	HP:0002878	Respiratory failure	18	-0.000920409	0.0017821	-0.516476	0.605571	0.219375	0.6022	0.95358
PGS001399	GE / gI antigen for Varicella Zoster Virus	HP:0002878	Respiratory failure	18	0.00138732	0.00178171	0.778648	0.436265	0.233745	0.4289	0.95358
PGS001404	Heel bone mineral density (BMD) (R)	HP:0002878	Respiratory failure	18	0.000839266	0.00182207	0.460611	0.64512	0.217065	0.6437	0.95358
PGS001409	Intra-ocular pressure, corneal-compensated (L)	HP:0002878	Respiratory failure	18	-0.00199886	0.00177559	-1.12574	0.260388	0.261707	0.264	0.95358
PGS001412	LV ejection fraction	HP:0002878	Respiratory failure	18	-0.000997045	0.00180073	-0.553688	0.579845	0.221061	0.5803	0.95358
PGS001413	LV stroke volume	HP:0002878	Respiratory failure	18	-0.002075	0.00179416	-1.15653	0.247583	0.264678	0.2491	0.95358
PGS001414	Lymphocyte %	HP:0002878	Respiratory failure	18	0.00243612	0.0017393	1.40063	0.161455	0.291068	0.1605	0.95358
PGS001416	Mean FA in anterior limb of internal capsule on FA skeleton (R)	HP:0002878	Respiratory failure	18	0.00357096	0.00181449	1.96803	0.0491816	0.371787	0.0507	0.95358
PGS001417	Mean FA in body of corpus callosum on FA skeleton	HP:0002878	Respiratory failure	18	0.00239709	0.00181134	1.32338	0.185837	0.282173	0.1917	0.95358
PGS001418	Mean FA in cerebral peduncle on FA skeleton (L)	HP:0002878	Respiratory failure	18	0.00159807	0.00179876	0.888428	0.374401	0.241488	0.3741	0.95358
PGS001419	Mean FA in cingulum cingulate gyrus on FA skeleton (L)	HP:0002878	Respiratory failure	18	0.00251668	0.00182526	1.3788	0.168086	0.288504	0.1658	0.95358
PGS001420	Mean FA in cingulum cingulate gyrus on FA skeleton (R)	HP:0002878	Respiratory failure	18	0.00214336	0.00183089	1.17066	0.241853	0.266069	0.2393	0.95358
PGS001421	Mean FA in cingulum hippocampus on FA skeleton (L)	HP:0002878	Respiratory failure	18	0.00215888	0.00179414	1.20329	0.228984	0.269345	0.2398	0.95358
PGS001424	Mean FA in external capsule on FA skeleton (R)	HP:0002878	Respiratory failure	18	0.00226607	0.00178482	1.26964	0.204338	0.276282	0.2061	0.95358
PGS001425	Mean FA in fornix cres+stria terminalis on FA skeleton (R)	HP:0002878	Respiratory failure	18	0.00247969	0.00179407	1.38216	0.167053	0.288895	0.1701	0.95358
PGS001426	Mean FA in fornix on FA skeleton	HP:0002878	Respiratory failure	18	0.00177579	0.00179368	0.99003	0.322261	0.249562	0.3245	0.95358
PGS001427	Mean FA in genu of corpus callosum on FA skeleton	HP:0002878	Respiratory failure	18	0.000951524	0.00183526	0.518469	0.604179	0.219463	0.6076	0.95358
PGS001428	Mean FA in inferior cerebellar peduncle on FA skeleton (R)	HP:0002878	Respiratory failure	18	-0.000806757	0.00175166	-0.460567	0.645152	0.217063	0.6485	0.95358
PGS001429	Mean FA in middle cerebellar peduncle on FA skeleton	HP:0002878	Respiratory failure	18	-0.00240231	0.00180572	-1.33039	0.183519	0.282959	0.1861	0.95358
PGS001430	Mean FA in posterior limb of internal capsule on FA skeleton (L)	HP:0002878	Respiratory failure	18	0.00205076	0.00176109	1.16449	0.244345	0.265459	0.2406	0.95358
PGS001431	Mean FA in posterior limb of internal capsule on FA skeleton (R)	HP:0002878	Respiratory failure	18	0.00072095	0.00178836	0.403134	0.686886	0.214963	0.6879	0.95358
PGS001434	Mean FA in retrolenticular part of internal capsule on FA skeleton (L)	HP:0002878	Respiratory failure	18	0.00163038	0.0017703	0.920962	0.357164	0.243979	0.3522	0.95358
PGS001435	Mean FA in retrolenticular part of internal capsule on FA skeleton (R)	HP:0002878	Respiratory failure	18	0.0011512	0.00179801	0.640268	0.522061	0.225436	0.5191	0.95358
PGS001436	Mean FA in sagittal stratum on FA skeleton (L)	HP:0002878	Respiratory failure	18	0.0025218	0.00180151	1.39982	0.161697	0.290972	0.1599	0.95358
PGS001437	Mean FA in sagittal stratum on FA skeleton (R)	HP:0002878	Respiratory failure	18	0.00226335	0.00181266	1.24863	0.211923	0.274045	0.2037	0.95358
PGS001438	Mean FA in splenium of corpus callosum on FA skeleton	HP:0002878	Respiratory failure	18	0.000756007	0.00175415	0.430982	0.666521	0.215947	0.659	0.95358
PGS001439	Mean FA in superior cerebellar peduncle on FA skeleton (L)	HP:0002878	Respiratory failure	18	0.000761413	0.00177252	0.429566	0.667551	0.215895	0.6694	0.95358
PGS001440	Mean FA in superior cerebellar peduncle on FA skeleton (R)	HP:0002878	Respiratory failure	18	0.00104691	0.00177785	0.588864	0.556009	0.222762	0.5433	0.95358
PGS001441	Mean FA in superior corona radiata on FA skeleton (L)	HP:0002878	Respiratory failure	18	-0.000777719	0.00180588	-0.43066	0.666755	0.215935	0.6657	0.95358
PGS001442	Mean FA in superior corona radiata on FA skeleton (R)	HP:0002878	Respiratory failure	18	-0.00072861	0.0018172	-0.400952	0.688492	0.214889	0.6834	0.95358
PGS001446	Mean FA in superior longitudinal fasciculus on FA skeleton (R)	HP:0002878	Respiratory failure	18	0.00168298	0.00178033	0.945318	0.344593	0.245902	0.337	0.95358
PGS001447	Mean FA in tapetum on FA skeleton (L)	HP:0002878	Respiratory failure	18	0.00138347	0.00179848	0.769241	0.441827	0.233129	0.4478	0.95358
PGS001449	Mean FA in uncinate fasciculus on FA skeleton (R)	HP:0002878	Respiratory failure	18	0.00244938	0.00181222	1.35159	0.176636	0.285363	0.1778	0.95358
PGS001450	Mean ICVF in anterior corona radiata on FA skeleton (L)	HP:0002878	Respiratory failure	18	0.00337794	0.00177629	1.90169	0.0573335	0.360953	0.0556	0.95358
PGS001451	Mean ICVF in anterior corona radiata on FA skeleton (R)	HP:0002878	Respiratory failure	18	0.00353984	0.00178265	1.98572	0.0471799	0.374739	0.0475	0.95358
PGS001452	Mean ICVF in anterior limb of internal capsule on FA skeleton (L)	HP:0002878	Respiratory failure	18	0.00288934	0.00179734	1.60756	0.108064	0.317371	0.1092	0.95358
PGS001454	Mean ICVF in body of corpus callosum on FA skeleton	HP:0002878	Respiratory failure	18	0.00176847	0.00176401	1.00253	0.31619	0.250616	0.3185	0.95358
PGS001455	Mean ICVF in cerebral peduncle on FA skeleton (L)	HP:0002878	Respiratory failure	18	0.00315115	0.00178561	1.76475	0.0777352	0.339758	0.0773	0.95358
PGS001456	Mean ICVF in cerebral peduncle on FA skeleton (R)	HP:0002878	Respiratory failure	18	0.00278768	0.00177746	1.56835	0.116933	0.31211	0.1187	0.95358
PGS001459	Mean ICVF in cingulum hippocampus on FA skeleton (L)	HP:0002878	Respiratory failure	18	0.000986103	0.00175928	0.560513	0.575182	0.221383	0.5667	0.95358
PGS001460	Mean ICVF in cingulum hippocampus on FA skeleton (R)	HP:0002878	Respiratory failure	18	0.000944858	0.00176765	0.534528	0.593027	0.220178	0.5901	0.95358
PGS001461	Mean ICVF in external capsule on FA skeleton (L)	HP:0002878	Respiratory failure	18	0.00254568	0.00176359	1.44347	0.149021	0.296217	0.1536	0.95358
PGS001462	Mean ICVF in external capsule on FA skeleton (R)	HP:0002878	Respiratory failure	18	0.00247864	0.00176221	1.40655	0.159692	0.29177	0.1569	0.95358
PGS001465	Mean ICVF in fornix on FA skeleton	HP:0002878	Respiratory failure	18	0.00217582	0.00177069	1.22879	0.219271	0.271967	0.224	0.95358
PGS001467	Mean ICVF in inferior cerebellar peduncle on FA skeleton (L)	HP:0002878	Respiratory failure	18	-0.00309312	0.00177773	-1.73992	0.0820024	0.336084	0.0782	0.95358
PGS001468	Mean ICVF in inferior cerebellar peduncle on FA skeleton (R)	HP:0002878	Respiratory failure	18	-0.00249835	0.00176635	-1.41441	0.157374	0.292707	0.158	0.95358
PGS001469	Mean ICVF in medial lemniscus on FA skeleton (L)	HP:0002878	Respiratory failure	18	0.00279063	0.00179185	1.5574	0.119508	0.310664	0.1203	0.95358
PGS001470	Mean ICVF in medial lemniscus on FA skeleton (R)	HP:0002878	Respiratory failure	18	0.00148787	0.0017703	0.840464	0.400733	0.23798	0.4009	0.95358
PGS001472	Mean ICVF in posterior corona radiata on FA skeleton (L)	HP:0002878	Respiratory failure	18	0.00185345	0.00179528	1.0324	0.301989	0.253187	0.3005	0.95358
PGS001473	Mean ICVF in posterior corona radiata on FA skeleton (R)	HP:0002878	Respiratory failure	18	0.00173286	0.00177535	0.976069	0.32913	0.248401	0.3395	0.95358
PGS001474	Mean ICVF in posterior limb of internal capsule on FA skeleton (L)	HP:0002878	Respiratory failure	18	0.00164969	0.00177463	0.929599	0.352673	0.244655	0.3519	0.95358
PGS001475	Mean ICVF in posterior limb of internal capsule on FA skeleton (R)	HP:0002878	Respiratory failure	18	0.00285623	0.00177332	1.61066	0.107387	0.317792	0.1	0.95358
PGS001477	Mean ICVF in posterior thalamic radiation on FA skeleton (R)	HP:0002878	Respiratory failure	18	0.000667196	0.00176966	0.377019	0.706193	0.214101	0.7068	0.95358
PGS001478	Mean ICVF in retrolenticular part of internal capsule on FA skeleton (L)	HP:0002878	Respiratory failure	18	0.00313726	0.00179822	1.74465	0.0811755	0.33678	0.0812	0.95358
PGS001479	Mean ICVF in retrolenticular part of internal capsule on FA skeleton (R)	HP:0002878	Respiratory failure	18	0.00376599	0.00178796	2.10631	0.0352829	0.395555	0.037	0.95358
PGS001480	Mean ICVF in sagittal stratum on FA skeleton (L)	HP:0002878	Respiratory failure	18	0.00075411	0.00179103	0.421049	0.673757	0.215588	0.6755	0.95358
PGS001481	Mean ICVF in sagittal stratum on FA skeleton (R)	HP:0002878	Respiratory failure	18	0.00271142	0.00178985	1.51489	0.129935	0.305145	0.1206	0.95358
PGS001482	Mean ICVF in superior cerebellar peduncle on FA skeleton (L)	HP:0002878	Respiratory failure	18	0.000918174	0.00178625	0.514024	0.607283	0.219268	0.6062	0.95358
PGS001483	Mean ICVF in superior cerebellar peduncle on FA skeleton (R)	HP:0002878	Respiratory failure	18	0.000901514	0.00178632	0.504678	0.613832	0.218865	0.6101	0.95358
PGS001484	Mean ICVF in superior corona radiata on FA skeleton (L)	HP:0002878	Respiratory failure	18	0.00332796	0.00176448	1.88609	0.0594056	0.35846	0.0592	0.95358
PGS001485	Mean ICVF in superior corona radiata on FA skeleton (R)	HP:0002878	Respiratory failure	18	0.00228814	0.00175919	1.30068	0.193496	0.279654	0.1991	0.95358
PGS001486	Mean ICVF in superior fronto-occipital fasciculus on FA skeleton (L)	HP:0002878	Respiratory failure	18	0.00102857	0.00177698	0.578828	0.56276	0.222266	0.5638	0.95358
PGS001487	Mean ICVF in superior fronto-occipital fasciculus on FA skeleton (R)	HP:0002878	Respiratory failure	18	-0.00141511	0.00175349	-0.807025	0.419733	0.235649	0.4264	0.95358
PGS001488	Mean ICVF in superior longitudinal fasciculus on FA skeleton (L)	HP:0002878	Respiratory failure	18	0.00142794	0.00179324	0.79629	0.425943	0.234921	0.4235	0.95358
PGS001489	Mean ICVF in superior longitudinal fasciculus on FA skeleton (R)	HP:0002878	Respiratory failure	18	0.00254261	0.00179264	1.41836	0.156217	0.29318	0.1541	0.95358
PGS001493	Mean ISOVF in anterior corona radiata on FA skeleton (L)	HP:0002878	Respiratory failure	18	0.00148082	0.00180305	0.821283	0.411568	0.236631	0.4131	0.95358
PGS001494	Mean ISOVF in anterior corona radiata on FA skeleton (R)	HP:0002878	Respiratory failure	18	0.00142981	0.00179119	0.798247	0.424807	0.235053	0.4277	0.95358
PGS001495	Mean ISOVF in body of corpus callosum on FA skeleton	HP:0002878	Respiratory failure	18	0.00145293	0.00184029	0.78951	0.429893	0.234466	0.4336	0.95358
PGS001496	Mean ISOVF in cingulum cingulate gyrus on FA skeleton (L)	HP:0002878	Respiratory failure	18	0.00138541	0.0018089	0.765883	0.443822	0.232911	0.4544	0.95358
PGS001497	Mean ISOVF in cingulum cingulate gyrus on FA skeleton (R)	HP:0002878	Respiratory failure	18	0.00325767	0.00179531	1.81454	0.0697206	0.347283	0.0707	0.95358
PGS001498	Mean ISOVF in external capsule on FA skeleton (L)	HP:0002878	Respiratory failure	18	-0.00350902	0.00174994	-2.00522	0.0450532	0.378023	0.0446	0.95358
PGS001499	Mean ISOVF in fornix on FA skeleton	HP:0002878	Respiratory failure	18	-0.00121644	0.00179097	-0.679211	0.497071	0.22761	0.4973	0.95358
PGS001500	Mean ISOVF in posterior corona radiata on FA skeleton (L)	HP:0002878	Respiratory failure	18	0.00118739	0.00174434	0.680708	0.496123	0.227697	0.4948	0.95358
PGS001501	Mean ISOVF in posterior thalamic radiation on FA skeleton (L)	HP:0002878	Respiratory failure	18	-0.000822961	0.00178702	-0.460521	0.645184	0.217061	0.6484	0.95358
PGS001502	Mean ISOVF in sagittal stratum on FA skeleton (L)	HP:0002878	Respiratory failure	18	0.00105841	0.00179373	0.590059	0.555207	0.222821	0.5448	0.95358
PGS001503	Mean ISOVF in sagittal stratum on FA skeleton (R)	HP:0002878	Respiratory failure	18	0.00169771	0.00176087	0.96413	0.335079	0.247421	0.3366	0.95358
PGS001504	Mean ISOVF in superior cerebellar peduncle on FA skeleton (R)	HP:0002878	Respiratory failure	18	-0.00301483	0.00178607	-1.68797	0.0915495	0.328563	0.0944	0.95358
PGS001505	Mean ISOVF in superior corona radiata on FA skeleton (L)	HP:0002878	Respiratory failure	18	0.000736201	0.00179263	0.410681	0.681343	0.215223	0.6819	0.95358
PGS001506	Mean ISOVF in superior corona radiata on FA skeleton (R)	HP:0002878	Respiratory failure	18	0.00320947	0.00181168	1.77154	0.0765989	0.340773	0.0763	0.95358
PGS001508	Median T2star in caudate (R)	HP:0002878	Respiratory failure	18	-0.00208136	0.00179331	-1.16062	0.245914	0.265079	0.2521	0.95358
PGS001509	Median T2star in pallidum (L)	HP:0002878	Respiratory failure	18	-0.00151727	0.00177202	-0.856238	0.391953	0.239112	0.3946	0.95358
PGS001510	Median T2star in pallidum (R)	HP:0002878	Respiratory failure	18	-0.00114055	0.00176217	-0.647246	0.517535	0.225816	0.5117	0.95358
PGS001513	Median T2star in thalamus (R)	HP:0002878	Respiratory failure	18	0.000892813	0.00177973	0.501657	0.615956	0.218737	0.6169	0.95358
PGS001514	Non-cancer illness year/age first occurred	HP:0002878	Respiratory failure	18	-0.00329262	0.00178981	-1.83965	0.0659451	0.351156	0.0654	0.95358
PGS001516	Other diseases of intestine (time-to-event)	HP:0002878	Respiratory failure	18	0.0012542	0.00183338	0.684092	0.493984	0.227892	0.4943	0.95358
PGS001519	Position of pulse wave notch	HP:0002878	Respiratory failure	18	-0.00134843	0.00177657	-0.759007	0.447924	0.232467	0.4505	0.95358
PGS001522	Psoriatic and enteropathic arthropathies (time-to-event)	HP:0002878	Respiratory failure	18	0.00146239	0.00175535	0.833104	0.40487	0.237459	0.4043	0.95358
PGS001531	Speed of sound through heel (R)	HP:0002878	Respiratory failure	18	0.00130329	0.00180769	0.72097	0.470999	0.230085	0.4633	0.95358
PGS001534	Total Volume of white matter hyperintensities (from T1 and T2 FLAIR images)	HP:0002878	Respiratory failure	18	-0.00191582	0.00181204	-1.05727	0.290495	0.255385	0.2905	0.95358
PGS001536	Vitiligo (time-to-event)	HP:0002878	Respiratory failure	18	-0.00292581	0.0017872	-1.63709	0.101745	0.321418	0.1039	0.95358
PGS001537	Volume of accumbens (L)	HP:0002878	Respiratory failure	18	0.00145918	0.00177304	0.822983	0.4106	0.236749	0.4056	0.95358
PGS001540	Volume of brain, grey+white matter	HP:0002878	Respiratory failure	18	0.00247072	0.00174832	1.4132	0.157729	0.292562	0.1591	0.95358
PGS001543	Volume of caudate (R)	HP:0002878	Respiratory failure	18	-0.00129369	0.00179856	-0.719294	0.472031	0.229983	0.4748	0.95358
PGS001544	Volume of grey matter	HP:0002878	Respiratory failure	18	0.00284543	0.00175483	1.62149	0.105046	0.31927	0.1046	0.95358
PGS001545	Volume of grey matter (normalised for head size)	HP:0002878	Respiratory failure	18	-0.0026949	0.00176882	-1.52356	0.127752	0.306259	0.1307	0.95358
PGS001546	Volume of grey matter in Amygdala (L)	HP:0002878	Respiratory failure	18	0.00270017	0.00174327	1.54891	0.121538	0.309549	0.1207	0.95358
PGS001549	Volume of grey matter in Central Opercular Cortex (R)	HP:0002878	Respiratory failure	18	-0.00103513	0.00177859	-0.581994	0.560626	0.222421	0.5683	0.95358
PGS001550	Volume of grey matter in Cingulate Gyrus, anterior division (L)	HP:0002878	Respiratory failure	18	0.00145366	0.00177836	0.817416	0.413773	0.236363	0.4199	0.95358
PGS001551	Volume of grey matter in Cingulate Gyrus, anterior division (R)	HP:0002878	Respiratory failure	18	0.00217393	0.00174814	1.24357	0.213782	0.273512	0.2093	0.95358
PGS001553	Volume of grey matter in Crus I Cerebellum (R)	HP:0002878	Respiratory failure	18	0.00391065	0.00178081	2.196	0.0281887	0.411828	0.0302	0.95358
PGS001554	Volume of grey matter in Crus II Cerebellum (L)	HP:0002878	Respiratory failure	18	0.00162667	0.00178907	0.909226	0.363324	0.24307	0.3678	0.95358
PGS001555	Volume of grey matter in Crus II Cerebellum (R)	HP:0002878	Respiratory failure	18	0.00123414	0.00184904	0.667449	0.50455	0.22694	0.5065	0.95358
PGS001556	Volume of grey matter in Cuneal Cortex (R)	HP:0002878	Respiratory failure	18	0.00102036	0.00178649	0.571152	0.567951	0.221892	0.5697	0.95358
PGS001557	Volume of grey matter in Frontal Operculum Cortex (L)	HP:0002878	Respiratory failure	18	-0.00136922	0.00178205	-0.768339	0.442363	0.23307	0.4368	0.95358
PGS001558	Volume of grey matter in Frontal Orbital Cortex (L)	HP:0002878	Respiratory failure	18	0.00207067	0.00176439	1.17359	0.240679	0.266359	0.2431	0.95358
PGS001560	Volume of grey matter in Frontal Pole (L)	HP:0002878	Respiratory failure	18	0.0013715	0.00178554	0.768116	0.442495	0.233056	0.4425	0.95358
PGS001561	Volume of grey matter in Heschl's Gyrus (includes H1 and H2) (L)	HP:0002878	Respiratory failure	18	0.00189949	0.00175019	1.0853	0.277897	0.257926	0.2748	0.95358
PGS001562	Volume of grey matter in Heschl's Gyrus (includes H1 and H2) (R)	HP:0002878	Respiratory failure	18	-0.00105163	0.00178467	-0.589258	0.555744	0.222781	0.5536	0.95358
PGS001563	Volume of grey matter in Hippocampus (L)	HP:0002878	Respiratory failure	18	0.00310049	0.00179184	1.73034	0.0837	0.33468	0.0822	0.95358
PGS001564	Volume of grey matter in Hippocampus (R)	HP:0002878	Respiratory failure	18	0.00151461	0.0018012	0.84089	0.400494	0.23801	0.3984	0.95358
PGS001565	Volume of grey matter in I-IV Cerebellum (L)	HP:0002878	Respiratory failure	18	0.00251051	0.00180237	1.39289	0.163783	0.290154	0.1534	0.95358
PGS001566	Volume of grey matter in I-IV Cerebellum (R)	HP:0002878	Respiratory failure	18	0.000970689	0.00177849	0.545793	0.58526	0.220693	0.5939	0.95358
PGS001567	Volume of grey matter in Inferior Frontal Gyrus, pars triangularis (R)	HP:0002878	Respiratory failure	18	0.00121919	0.0018054	0.675302	0.49955	0.227386	0.4996	0.95358
PGS001568	Volume of grey matter in Inferior Temporal Gyrus, posterior division (L)	HP:0002878	Respiratory failure	18	0.00229639	0.00177524	1.29356	0.195943	0.278874	0.1984	0.95358
PGS001569	Volume of grey matter in Insular Cortex (L)	HP:0002878	Respiratory failure	18	-0.00122053	0.00178026	-0.685588	0.49304	0.227979	0.4921	0.95358
PGS001570	Volume of grey matter in Insular Cortex (R)	HP:0002878	Respiratory failure	18	-0.000720753	0.00178667	-0.403405	0.686687	0.214973	0.6924	0.95358
PGS001571	Volume of grey matter in Intracalcarine Cortex (L)	HP:0002878	Respiratory failure	18	-0.00120683	0.00183043	-0.659315	0.509757	0.226483	0.5066	0.95358
PGS001572	Volume of grey matter in IX Cerebellum (L)	HP:0002878	Respiratory failure	18	0.00218313	0.00175732	1.24231	0.214245	0.273379	0.2113	0.95358
PGS001573	Volume of grey matter in IX Cerebellum (R)	HP:0002878	Respiratory failure	18	0.00232367	0.00176259	1.31832	0.187523	0.281608	0.1952	0.95358
PGS001575	Volume of grey matter in Lateral Occipital Cortex, superior division (R)	HP:0002878	Respiratory failure	18	0.000894773	0.0017805	0.502541	0.615334	0.218774	0.6098	0.95358
PGS001576	Volume of grey matter in Lingual Gyrus (R)	HP:0002878	Respiratory failure	18	0.0023342	0.00179217	1.30244	0.192893	0.279849	0.1959	0.95358
PGS001577	Volume of grey matter in Middle Frontal Gyrus (L)	HP:0002878	Respiratory failure	18	0.00216751	0.00179545	1.20722	0.227467	0.269745	0.2288	0.95358
PGS001578	Volume of grey matter in Middle Frontal Gyrus (R)	HP:0002878	Respiratory failure	18	0.00306208	0.00179749	1.70353	0.0886001	0.330792	0.0904	0.95358
PGS001579	Volume of grey matter in Middle Temporal Gyrus, posterior division (R)	HP:0002878	Respiratory failure	18	0.000756444	0.00180241	0.419684	0.674754	0.21554	0.671	0.95358
PGS001580	Volume of grey matter in Occipital Fusiform Gyrus (L)	HP:0002878	Respiratory failure	18	0.000742418	0.00179985	0.412488	0.680019	0.215286	0.6766	0.95358
PGS001581	Volume of grey matter in Occipital Pole (R)	HP:0002878	Respiratory failure	18	0.000693831	0.00178859	0.387919	0.698111	0.214454	0.7035	0.95358
PGS001582	Volume of grey matter in Paracingulate Gyrus (R)	HP:0002878	Respiratory failure	18	0.00093185	0.00176888	0.526804	0.598379	0.219831	0.6046	0.95358
PGS001583	Volume of grey matter in Parahippocampal Gyrus, anterior division (L)	HP:0002878	Respiratory failure	18	0.00325195	0.00177421	1.8329	0.0669431	0.35011	0.0633	0.95358
PGS001584	Volume of grey matter in Parahippocampal Gyrus, anterior division (R)	HP:0002878	Respiratory failure	18	-0.0014898	0.00178777	-0.833327	0.404745	0.237474	0.3951	0.95358
PGS001585	Volume of grey matter in Parahippocampal Gyrus, posterior division (L)	HP:0002878	Respiratory failure	18	0.000958016	0.00175513	0.545837	0.585229	0.220695	0.586	0.95358
PGS001587	Volume of grey matter in Planum Polare (L)	HP:0002878	Respiratory failure	18	0.00227511	0.00176867	1.28634	0.198452	0.278086	0.1934	0.95358
PGS001588	Volume of grey matter in Planum Polare (R)	HP:0002878	Respiratory failure	18	0.000734173	0.0018139	0.404749	0.685699	0.215019	0.6892	0.95358
PGS001589	Volume of grey matter in Planum Temporale (L)	HP:0002878	Respiratory failure	18	-0.00206358	0.00177921	-1.15983	0.246237	0.265001	0.238	0.95358
PGS001590	Volume of grey matter in Precentral Gyrus (L)	HP:0002878	Respiratory failure	18	-0.000992167	0.00177047	-0.560399	0.57526	0.221377	0.578	0.95358
PGS001591	Volume of grey matter in Precentral Gyrus (R)	HP:0002878	Respiratory failure	18	-0.00151363	0.00174549	-0.867165	0.385939	0.239909	0.3929	0.95358
PGS001592	Volume of grey matter in Precuneous Cortex (L)	HP:0002878	Respiratory failure	18	-0.00147718	0.00173853	-0.849669	0.395595	0.238638	0.3995	0.95358
PGS001596	Volume of grey matter in Subcallosal Cortex (R)	HP:0002878	Respiratory failure	18	0.00177013	0.0017825	0.993057	0.320784	0.249816	0.3176	0.95358
PGS001597	Volume of grey matter in Superior Frontal Gyrus (L)	HP:0002878	Respiratory failure	18	0.000958258	0.00173452	0.552465	0.580682	0.221003	0.5754	0.95358
PGS001598	Volume of grey matter in Superior Frontal Gyrus (R)	HP:0002878	Respiratory failure	18	0.000666162	0.00177281	0.375765	0.707125	0.214061	0.7068	0.95358
PGS001600	Volume of grey matter in Superior Temporal Gyrus, posterior division (L)	HP:0002878	Respiratory failure	18	-0.00115554	0.00176894	-0.653239	0.513666	0.226146	0.5165	0.95358
PGS001602	Volume of grey matter in Supracalcarine Cortex (R)	HP:0002878	Respiratory failure	18	0.00164774	0.00179472	0.918104	0.358658	0.243756	0.3579	0.95358
PGS001603	Volume of grey matter in Temporal Fusiform Cortex, anterior division (L)	HP:0002878	Respiratory failure	18	-0.00101967	0.00178891	-0.569993	0.568736	0.221836	0.5659	0.95358
PGS001604	Volume of grey matter in Temporal Fusiform Cortex, posterior division (L)	HP:0002878	Respiratory failure	18	-0.00082186	0.00177673	-0.462569	0.643716	0.217141	0.6402	0.95358
PGS001605	Volume of grey matter in Temporal Fusiform Cortex, posterior division (R)	HP:0002878	Respiratory failure	18	0.00173629	0.00178844	0.970839	0.331728	0.24797	0.3233	0.95358
PGS001607	Volume of grey matter in Temporal Pole (R)	HP:0002878	Respiratory failure	18	-0.00250596	0.00177642	-1.41068	0.158472	0.292261	0.1628	0.95358
PGS001608	Volume of grey matter in Thalamus (L)	HP:0002878	Respiratory failure	18	-0.00205419	0.00179895	-1.14188	0.253619	0.263255	0.2569	0.95358
PGS001609	Volume of grey matter in Thalamus (R)	HP:0002878	Respiratory failure	18	-0.00078656	0.00177635	-0.442795	0.657955	0.216383	0.6525	0.95358
PGS001611	Volume of grey matter in V Cerebellum (R)	HP:0002878	Respiratory failure	18	0.000666688	0.00177251	0.376128	0.706856	0.214072	0.7063	0.95358
PGS001612	Volume of grey matter in Ventral Striatum (L)	HP:0002878	Respiratory failure	18	0.00214803	0.00175101	1.22674	0.220041	0.271754	0.2078	0.95358
PGS001613	Volume of grey matter in Ventral Striatum (R)	HP:0002878	Respiratory failure	18	0.00183228	0.00174548	1.04973	0.29395	0.254713	0.2928	0.95358
PGS001615	Volume of grey matter in Vermis IX Cerebellum	HP:0002878	Respiratory failure	18	0.00158635	0.00175782	0.90245	0.36691	0.242551	0.3598	0.95358
PGS001618	Volume of grey matter in Vermis VIIIa Cerebellum	HP:0002878	Respiratory failure	18	0.00117325	0.00180289	0.650761	0.515264	0.226009	0.5144	0.95358
PGS001619	Volume of grey matter in Vermis VIIIb Cerebellum	HP:0002878	Respiratory failure	18	0.00128533	0.00178825	0.718765	0.472356	0.22995	0.4779	0.95358
PGS001620	Volume of grey matter in Vermis X Cerebellum	HP:0002878	Respiratory failure	18	0.00103288	0.0017393	0.593847	0.552671	0.223011	0.5485	0.95358
PGS001621	Volume of grey matter in VI Cerebellum (L)	HP:0002878	Respiratory failure	18	0.000955316	0.00178026	0.536617	0.591583	0.220273	0.5835	0.95358
PGS001624	Volume of grey matter in VIIb Cerebellum (R)	HP:0002878	Respiratory failure	18	0.00298341	0.00180647	1.65151	0.0987672	0.323421	0.1005	0.95358
PGS001625	Volume of grey matter in VIIIa Cerebellum (L)	HP:0002878	Respiratory failure	18	0.00205616	0.00177824	1.15629	0.247681	0.264655	0.2464	0.95358
PGS001626	Volume of grey matter in VIIIa Cerebellum (R)	HP:0002878	Respiratory failure	18	0.00107091	0.00176955	0.605186	0.545113	0.223587	0.5495	0.95358
PGS001627	Volume of grey matter in VIIIb Cerebellum (L)	HP:0002878	Respiratory failure	18	0.00108791	0.0017732	0.613528	0.539586	0.224017	0.5455	0.95358
PGS001628	Volume of grey matter in VIIIb Cerebellum (R)	HP:0002878	Respiratory failure	18	0.00125728	0.00180835	0.695264	0.486958	0.228544	0.4852	0.95358
PGS001630	Volume of hippocampus (L)	HP:0002878	Respiratory failure	18	0.00271754	0.0017868	1.5209	0.128418	0.305917	0.1301	0.95358
PGS001631	Volume of pallidum (L)	HP:0002878	Respiratory failure	18	-0.0016588	0.0017656	-0.939508	0.347566	0.245438	0.3506	0.95358
PGS001633	Volume of peripheral cortical grey matter	HP:0002878	Respiratory failure	18	0.00221496	0.00173918	1.27357	0.202942	0.276704	0.1984	0.95358
PGS001635	Volume of putamen (L)	HP:0002878	Respiratory failure	18	-0.00195896	0.00176494	-1.10993	0.26714	0.260212	0.2745	0.95358
PGS001636	Volume of putamen (R)	HP:0002878	Respiratory failure	18	0.000972064	0.00172548	0.563358	0.573245	0.221518	0.5717	0.95358
PGS001637	Volume of thalamus (L)	HP:0002878	Respiratory failure	18	0.00331374	0.00179151	1.84969	0.064483	0.35272	0.064	0.95358
PGS001638	Volume of thalamus (R)	HP:0002878	Respiratory failure	18	0.00269638	0.00180223	1.49614	0.134751	0.30276	0.1344	0.95358
PGS001640	Volume of white matter	HP:0002878	Respiratory failure	18	0.00241552	0.00176144	1.37133	0.170401	0.287635	0.1699	0.95358
PGS001641	Volume of white matter (normalised for head size)	HP:0002878	Respiratory failure	18	-0.00129274	0.00180422	-0.71651	0.473747	0.229813	0.4719	0.95358
PGS001644	WA FA in tract acoustic radiation (R)	HP:0002878	Respiratory failure	18	0.00188497	0.00179509	1.05007	0.293792	0.254744	0.2976	0.95358
PGS001645	WA FA in tract anterior thalamic radiation (L)	HP:0002878	Respiratory failure	18	0.00321431	0.00175381	1.83275	0.0669647	0.350087	0.069	0.95358
PGS001646	WA FA in tract anterior thalamic radiation (R)	HP:0002878	Respiratory failure	18	0.00333324	0.00179206	1.86001	0.0630086	0.354336	0.0625	0.95358
PGS001647	WA FA in tract cingulate gyrus part of cingulum (L)	HP:0002878	Respiratory failure	18	0.00151902	0.00178309	0.851901	0.394355	0.238799	0.3988	0.95358
PGS001648	WA FA in tract cingulate gyrus part of cingulum (R)	HP:0002878	Respiratory failure	18	0.0024898	0.00178759	1.39282	0.163805	0.290146	0.1638	0.95358
PGS001649	WA FA in tract corticospinal tract (R)	HP:0002878	Respiratory failure	18	0.000891446	0.00181856	0.490194	0.624042	0.218255	0.6269	0.95358
PGS001650	WA FA in tract forceps major	HP:0002878	Respiratory failure	18	-0.001192	0.00177388	-0.671974	0.501666	0.227197	0.4929	0.95358
PGS001651	WA FA in tract forceps minor	HP:0002878	Respiratory failure	18	0.00288575	0.0017866	1.61522	0.106397	0.318413	0.1067	0.95358
PGS001652	WA FA in tract inferior fronto-occipital fasciculus (L)	HP:0002878	Respiratory failure	18	0.00271168	0.00176016	1.54059	0.12355	0.308464	0.1235	0.95358
PGS001653	WA FA in tract inferior fronto-occipital fasciculus (R)	HP:0002878	Respiratory failure	18	0.00243	0.00180462	1.34655	0.178255	0.284788	0.1729	0.95358
PGS001654	WA FA in tract inferior longitudinal fasciculus (L)	HP:0002878	Respiratory failure	18	0.00129992	0.00175147	0.742187	0.458048	0.231398	0.4632	0.95358
PGS001655	WA FA in tract inferior longitudinal fasciculus (R)	HP:0002878	Respiratory failure	18	0.00179948	0.00179587	1.00201	0.316442	0.250572	0.3151	0.95358
PGS001658	WA FA in tract superior longitudinal fasciculus (L)	HP:0002878	Respiratory failure	18	0.00295156	0.00178881	1.65001	0.0990727	0.323212	0.0943	0.95358
PGS001661	WA ICVF in tract acoustic radiation (L)	HP:0002878	Respiratory failure	18	0.00114986	0.00178401	0.644538	0.519289	0.225668	0.5309	0.95358
PGS001662	WA ICVF in tract acoustic radiation (R)	HP:0002878	Respiratory failure	18	0.00131419	0.00179338	0.7328	0.463753	0.230813	0.464	0.95358
PGS001663	WA ICVF in tract anterior thalamic radiation (L)	HP:0002878	Respiratory failure	18	0.00272222	0.0017642	1.54303	0.122957	0.308782	0.1259	0.95358
PGS001664	WA ICVF in tract anterior thalamic radiation (R)	HP:0002878	Respiratory failure	18	0.00232067	0.00177377	1.30833	0.19089	0.280498	0.1968	0.95358
PGS001668	WA ICVF in tract corticospinal tract (R)	HP:0002878	Respiratory failure	18	0.000786444	0.00177813	0.442287	0.658322	0.216364	0.6577	0.95358
PGS001669	WA ICVF in tract forceps major	HP:0002878	Respiratory failure	18	0.000704767	0.00177308	0.397483	0.691047	0.214772	0.687	0.95358
PGS001670	WA ICVF in tract forceps minor	HP:0002878	Respiratory failure	18	0.00244276	0.00177256	1.3781	0.168304	0.288421	0.1652	0.95358
PGS001671	WA ICVF in tract inferior fronto-occipital fasciculus (L)	HP:0002878	Respiratory failure	18	0.00126233	0.00176886	0.713642	0.475519	0.22964	0.4773	0.95358
PGS001672	WA ICVF in tract inferior fronto-occipital fasciculus (R)	HP:0002878	Respiratory failure	18	0.00255285	0.00177996	1.43422	0.151643	0.295092	0.1495	0.95358
PGS001673	WA ICVF in tract inferior longitudinal fasciculus (L)	HP:0002878	Respiratory failure	18	0.00228305	0.00177639	1.28522	0.198842	0.277965	0.1963	0.95358
PGS001674	WA ICVF in tract inferior longitudinal fasciculus (R)	HP:0002878	Respiratory failure	18	0.00313668	0.00179111	1.75125	0.0800328	0.337754	0.0798	0.95358
PGS001675	WA ICVF in tract medial lemniscus (L)	HP:0002878	Respiratory failure	18	0.00143728	0.0017425	0.824838	0.409547	0.236879	0.4061	0.95358
PGS001676	WA ICVF in tract medial lemniscus (R)	HP:0002878	Respiratory failure	18	0.00190942	0.00175964	1.08512	0.277979	0.257909	0.2834	0.95358
PGS001677	WA ICVF in tract middle cerebellar peduncle	HP:0002878	Respiratory failure	18	-0.00156968	0.00176438	-0.889648	0.373745	0.24158	0.3727	0.95358
PGS001680	WA ICVF in tract posterior thalamic radiation (L)	HP:0002878	Respiratory failure	18	0.000755787	0.00178678	0.422988	0.672342	0.215658	0.6715	0.95358
PGS001681	WA ICVF in tract posterior thalamic radiation (R)	HP:0002878	Respiratory failure	18	0.00134806	0.00177704	0.758599	0.448168	0.232441	0.4489	0.95358
PGS001682	WA ICVF in tract superior longitudinal fasciculus (L)	HP:0002878	Respiratory failure	18	0.00213052	0.00180111	1.1829	0.236969	0.267287	0.2378	0.95358
PGS001683	WA ICVF in tract superior longitudinal fasciculus (R)	HP:0002878	Respiratory failure	18	0.00218735	0.00179168	1.22084	0.222267	0.271144	0.2187	0.95358
PGS001685	WA ICVF in tract superior thalamic radiation (R)	HP:0002878	Respiratory failure	18	0.00189411	0.00177432	1.06752	0.285848	0.256306	0.2837	0.95358
PGS001687	WA ICVF in tract uncinate fasciculus (R)	HP:0002878	Respiratory failure	18	0.00144065	0.0017688	0.814478	0.415453	0.23616	0.418	0.95358
PGS001689	WA ISOVF in tract acoustic radiation (R)	HP:0002878	Respiratory failure	18	-0.000688283	0.0017802	-0.386632	0.699063	0.214412	0.6948	0.95358
PGS001691	WA ISOVF in tract cingulate gyrus part of cingulum (L)	HP:0002878	Respiratory failure	18	0.000741972	0.00178239	0.41628	0.677243	0.215419	0.6733	0.95358
PGS001692	WA ISOVF in tract cingulate gyrus part of cingulum (R)	HP:0002878	Respiratory failure	18	0.00353776	0.0017942	1.97177	0.0487517	0.37241	0.051	0.95358
PGS001694	WA ISOVF in tract inferior fronto-occipital fasciculus (R)	HP:0002878	Respiratory failure	18	0.00264452	0.00179248	1.47534	0.140254	0.300148	0.1464	0.95358
PGS001695	WA ISOVF in tract inferior longitudinal fasciculus (L)	HP:0002878	Respiratory failure	18	0.000996084	0.00178286	0.5587	0.576419	0.221297	0.5712	0.95358
PGS001696	WA ISOVF in tract inferior longitudinal fasciculus (R)	HP:0002878	Respiratory failure	18	0.00144765	0.00176511	0.820149	0.412214	0.236552	0.4193	0.95358
PGS001698	WA ISOVF in tract superior longitudinal fasciculus (L)	HP:0002878	Respiratory failure	18	-0.000919572	0.00178263	-0.515852	0.606006	0.219348	0.5978	0.95358
PGS001699	WA ISOVF in tract superior longitudinal fasciculus (R)	HP:0002878	Respiratory failure	18	-0.000769738	0.00180041	-0.427536	0.669028	0.215821	0.6729	0.95358
PGS001700	WA ISOVF in tract superior thalamic radiation (L)	HP:0002878	Respiratory failure	18	-0.000724162	0.00179006	-0.404546	0.685847	0.215012	0.6921	0.95358
PGS001701	WA ISOVF in tract superior thalamic radiation (R)	HP:0002878	Respiratory failure	18	0.000808046	0.00178901	0.451673	0.651546	0.21672	0.6534	0.95358
PGS001703	WA ISOVF in tract uncinate fasciculus (R)	HP:0002878	Respiratory failure	18	-0.0010198	0.00174028	-0.585999	0.557932	0.222619	0.5578	0.95358
PGS001704	WA L1 in tract forceps minor	HP:0002878	Respiratory failure	18	0.00170035	0.00176533	0.963191	0.33555	0.247345	0.3353	0.95358
PGS001707	WA L1 in tract inferior longitudinal fasciculus (L)	HP:0002878	Respiratory failure	18	0.00097006	0.00180505	0.537415	0.591031	0.220309	0.5937	0.95358
PGS001708	WA L1 in tract inferior longitudinal fasciculus (R)	HP:0002878	Respiratory failure	18	0.00156647	0.00175852	0.890791	0.373132	0.241666	0.3709	0.95358
PGS001709	WA L1 in tract superior longitudinal fasciculus (L)	HP:0002878	Respiratory failure	18	-0.0011306	0.00178146	-0.634646	0.52572	0.225133	0.5255	0.95358
PGS001710	WA L1 in tract superior longitudinal fasciculus (R)	HP:0002878	Respiratory failure	18	-0.0015284	0.00175042	-0.873161	0.382664	0.24035	0.3783	0.95358
PGS001712	WA L1 in tract superior thalamic radiation (R)	HP:0002878	Respiratory failure	18	-0.00217656	0.00177652	-1.22519	0.220627	0.271593	0.221	0.95358
PGS001713	WA L1 in tract uncinate fasciculus (L)	HP:0002878	Respiratory failure	18	0.00225721	0.00178015	1.26799	0.204926	0.276105	0.2166	0.95358
PGS001714	WA L2 in tract acoustic radiation (R)	HP:0002878	Respiratory failure	18	-0.00171311	0.00180597	-0.948581	0.342931	0.246163	0.3467	0.95358
PGS001715	WA L2 in tract anterior thalamic radiation (L)	HP:0002878	Respiratory failure	18	-0.00209978	0.00178898	-1.17373	0.240621	0.266373	0.242	0.95358
PGS001716	WA L2 in tract anterior thalamic radiation (R)	HP:0002878	Respiratory failure	18	-0.00341341	0.00180046	-1.89585	0.0581019	0.360018	0.0595	0.95358
PGS001719	WA L2 in tract forceps major	HP:0002878	Respiratory failure	18	0.000919825	0.00180043	0.510893	0.609474	0.219132	0.6067	0.95358
PGS001720	WA L2 in tract forceps minor	HP:0002878	Respiratory failure	18	-0.00209495	0.00176914	-1.18416	0.236469	0.267413	0.2272	0.95358
PGS001721	WA L2 in tract inferior fronto-occipital fasciculus (L)	HP:0002878	Respiratory failure	18	-0.00124644	0.00179368	-0.694908	0.487181	0.228523	0.4898	0.95358
PGS001722	WA L2 in tract inferior fronto-occipital fasciculus (R)	HP:0002878	Respiratory failure	18	-0.00288617	0.00178788	-1.61429	0.106597	0.318287	0.0995	0.95358
PGS001725	WA L2 in tract superior longitudinal fasciculus (L)	HP:0002878	Respiratory failure	18	-0.00168257	0.00178643	-0.941865	0.346358	0.245626	0.3484	0.95358
PGS001726	WA L2 in tract superior thalamic radiation (L)	HP:0002878	Respiratory failure	18	-0.00310982	0.00179224	-1.73516	0.0828432	0.335385	0.0866	0.95358
PGS001727	WA L2 in tract uncinate fasciculus (L)	HP:0002878	Respiratory failure	18	0.0019714	0.0017889	1.10202	0.270566	0.259472	0.2731	0.95358
PGS001729	WA L3 in tract acoustic radiation (R)	HP:0002878	Respiratory failure	18	-0.00286973	0.00178735	-1.60557	0.108501	0.317101	0.1079	0.95358
PGS001730	WA L3 in tract anterior thalamic radiation (L)	HP:0002878	Respiratory failure	18	-0.000737825	0.00178184	-0.414081	0.678852	0.215342	0.6732	0.95358
PGS001731	WA L3 in tract anterior thalamic radiation (R)	HP:0002878	Respiratory failure	18	-0.00352082	0.00178032	-1.97763	0.0480858	0.373387	0.0489	0.95358
PGS001732	WA L3 in tract cingulate gyrus part of cingulum (L)	HP:0002878	Respiratory failure	18	-0.00081942	0.00179781	-0.455788	0.648584	0.216878	0.6421	0.95358
PGS001733	WA L3 in tract cingulate gyrus part of cingulum (R)	HP:0002878	Respiratory failure	18	0.000749576	0.00175205	0.427828	0.668815	0.215832	0.6729	0.95358
PGS001734	WA L3 in tract forceps minor	HP:0002878	Respiratory failure	18	-0.0021589	0.00178521	-1.20933	0.226657	0.269961	0.231	0.95358
PGS001735	WA L3 in tract inferior fronto-occipital fasciculus (L)	HP:0002878	Respiratory failure	18	-0.000745016	0.0017984	-0.414265	0.678718	0.215348	0.6802	0.95358
PGS001736	WA L3 in tract inferior fronto-occipital fasciculus (R)	HP:0002878	Respiratory failure	18	-0.00251757	0.00179126	-1.40547	0.160012	0.291642	0.1646	0.95358
PGS001738	WA L3 in tract inferior longitudinal fasciculus (R)	HP:0002878	Respiratory failure	18	-0.00183083	0.00177752	-1.02999	0.303121	0.252977	0.3042	0.95358
PGS001739	WA L3 in tract superior longitudinal fasciculus (L)	HP:0002878	Respiratory failure	18	-0.00145501	0.00179009	-0.812811	0.416408	0.236045	0.4131	0.95358
PGS001740	WA L3 in tract superior thalamic radiation (L)	HP:0002878	Respiratory failure	18	-0.00232718	0.00179875	-1.29378	0.195869	0.278898	0.2003	0.95358
PGS001741	WA L3 in tract superior thalamic radiation (R)	HP:0002878	Respiratory failure	18	-0.00145332	0.00177717	-0.817771	0.41357	0.236388	0.4126	0.95358
PGS001742	WA L3 in tract uncinate fasciculus (L)	HP:0002878	Respiratory failure	18	0.00112099	0.00180311	0.621697	0.534201	0.224444	0.5342	0.95358
PGS001743	WA L3 in tract uncinate fasciculus (R)	HP:0002878	Respiratory failure	18	-0.00147412	0.00176029	-0.837427	0.402437	0.237764	0.3949	0.95358
PGS001744	WA MD in tract acoustic radiation (R)	HP:0002878	Respiratory failure	18	-0.00165352	0.00181035	-0.913367	0.361143	0.243389	0.3632	0.95358
PGS001747	WA MD in tract cingulate gyrus part of cingulum (R)	HP:0002878	Respiratory failure	18	-0.000720626	0.00177428	-0.406152	0.684668	0.215067	0.6865	0.95358
PGS001748	WA MD in tract forceps major	HP:0002878	Respiratory failure	18	0.000812536	0.00179038	0.453835	0.649989	0.216803	0.6533	0.95358
PGS001750	WA MD in tract inferior fronto-occipital fasciculus (L)	HP:0002878	Respiratory failure	18	-0.000790601	0.00181335	-0.435989	0.662884	0.21613	0.6576	0.95358
PGS001751	WA MD in tract inferior fronto-occipital fasciculus (R)	HP:0002878	Respiratory failure	18	-0.00287702	0.00176897	-1.62638	0.104002	0.319941	0.0991	0.95358
PGS001754	WA MD in tract superior longitudinal fasciculus (L)	HP:0002878	Respiratory failure	18	-0.00190055	0.0017738	-1.07146	0.284074	0.256662	0.2869	0.95358
PGS001755	WA MD in tract superior thalamic radiation (L)	HP:0002878	Respiratory failure	18	-0.00288502	0.00176947	-1.63044	0.103142	0.3205	0.1027	0.95358
PGS001756	WA MD in tract superior thalamic radiation (R)	HP:0002878	Respiratory failure	18	-0.00206691	0.00178988	-1.15478	0.248298	0.264507	0.2488	0.95358
PGS001757	WA MD in tract uncinate fasciculus (L)	HP:0002878	Respiratory failure	18	0.00166807	0.0017884	0.932719	0.35106	0.244901	0.3457	0.95358
PGS001759	WA MO in tract forceps minor	HP:0002878	Respiratory failure	18	0.000951705	0.00180175	0.528212	0.597402	0.219894	0.5972	0.95358
PGS001761	WA MO in tract middle cerebellar peduncle	HP:0002878	Respiratory failure	18	0.00236576	0.0017775	1.33095	0.183333	0.283023	0.1896	0.95358
PGS001762	WA MO in tract posterior thalamic radiation (L)	HP:0002878	Respiratory failure	18	-0.00151047	0.00181074	-0.834172	0.404268	0.237534	0.406	0.95358
PGS001763	WA MO in tract posterior thalamic radiation (R)	HP:0002878	Respiratory failure	18	-0.000936177	0.00180154	-0.519655	0.603353	0.219515	0.604	0.95358
PGS001764	WA MO in tract superior longitudinal fasciculus (L)	HP:0002878	Respiratory failure	18	0.0016373	0.00177027	0.924889	0.355118	0.244285	0.3614	0.95358
PGS001765	WA MO in tract superior thalamic radiation (R)	HP:0002878	Respiratory failure	18	0.00229631	0.00179274	1.2809	0.200355	0.277496	0.2009	0.95358
PGS001766	WA OD in tract corticospinal tract (L)	HP:0002878	Respiratory failure	18	-0.00128781	0.00176418	-0.729979	0.465475	0.230638	0.515	0.95358
PGS001767	WA OD in tract inferior longitudinal fasciculus (R)	HP:0002878	Respiratory failure	18	-0.00115655	0.00180261	-0.6416	0.521195	0.225508	0.5176	0.95358
PGS001769	WA OD in tract superior longitudinal fasciculus (L)	HP:0002878	Respiratory failure	18	0.000763889	0.00180636	0.42289	0.672414	0.215654	0.681	0.95358
PGS001770	WA OD in tract superior longitudinal fasciculus (R)	HP:0002878	Respiratory failure	18	0.00355309	0.00178024	1.99585	0.0460643	0.376442	0.0483	0.95358
PGS001771	WA OD in tract superior thalamic radiation (R)	HP:0002878	Respiratory failure	18	-0.00182674	0.00176833	-1.03303	0.301694	0.253242	0.2979	0.95358
PGS001773	Moderate-to-severe atopic dermatitis	HP:0002878	Respiratory failure	18	-0.00282005	0.0017752	-1.58858	0.112289	0.314808	0.1133	0.95358
PGS001779	Brugada syndrome	HP:0002878	Respiratory failure	18	-0.00261666	0.00180889	-1.44656	0.148154	0.296594	0.1476	0.95358
PGS001784	Abdominal aortic aneurysm	HP:0002878	Respiratory failure	18	-0.00148067	0.00176205	-0.840313	0.400818	0.237969	0.3979	0.95358
PGS001785	Acute appendicitis	HP:0002878	Respiratory failure	18	-0.00182427	0.00174982	-1.04255	0.297264	0.254078	0.2913	0.95358
PGS001788	Chronic obstructive pulmonary disease	HP:0002878	Respiratory failure	18	0.000723041	0.00178611	0.404812	0.685652	0.215021	0.6878	0.95358
PGS001790	Heart Failure	HP:0002878	Respiratory failure	18	-0.00275304	0.00177169	-1.55391	0.12034	0.310205	0.1219	0.95358
PGS001791	Idiopathic pulmonary fibrosis	HP:0002878	Respiratory failure	18	0.00150787	0.00180483	0.835466	0.40354	0.237625	0.4064	0.95358
PGS001792	Primary open-angle glaucoma	HP:0002878	Respiratory failure	18	0.00140738	0.00174529	0.806383	0.420103	0.235605	0.4242	0.95358
PGS001795	Uterine cancer	HP:0002878	Respiratory failure	18	-0.00122205	0.00181856	-0.671989	0.501656	0.227197	0.5015	0.95358
PGS001800	Forced expiratory volume (FEV1)	HP:0002878	Respiratory failure	18	0.00360733	0.00181784	1.98441	0.0473255	0.37452	0.05	0.95358
PGS001852	Duodenitis	HP:0002878	Respiratory failure	18	-0.00279868	0.00178618	-1.56685	0.117282	0.311912	0.1192	0.95358
PGS001985	logMAR in round (left/right)	HP:0002878	Respiratory failure	18	0.000734388	0.00179987	0.408022	0.683295	0.215131	0.6871	0.95358
PGS002020	Benign neoplasm of other parts of digestive system	HP:0002878	Respiratory failure	18	0.00180604	0.00178503	1.01177	0.311752	0.251403	0.3046	0.95358
PGS002021	Benign neoplasm of uterus	HP:0002878	Respiratory failure	18	-0.0010152	0.00179849	-0.564471	0.572487	0.221571	0.5734	0.95358
PGS002022	Nontoxic multinodular goiter	HP:0002878	Respiratory failure	18	-0.00201119	0.00177236	-1.13475	0.256595	0.262568	0.2616	0.95358
PGS002023	Thyrotoxicosis with or without goiter	HP:0002878	Respiratory failure	18	-0.00302827	0.00180405	-1.6786	0.0933622	0.327231	0.0895	0.95358
PGS002025	Type 1 diabetes	HP:0002878	Respiratory failure	18	-0.000841223	0.00175598	-0.479062	0.631939	0.217799	0.634	0.95358
PGS002028	Hypoglycemia	HP:0002878	Respiratory failure	18	-0.00126031	0.00174843	-0.720823	0.47109	0.230076	0.4714	0.95358
PGS002029	Disorders of lipoid metabolism	HP:0002878	Respiratory failure	18	-0.000671542	0.0017447	-0.384903	0.700344	0.214355	0.7004	0.95358
PGS002033	Overweight, obesity and other hyperalimentation	HP:0002878	Respiratory failure	18	-0.00183598	0.00177366	-1.03514	0.300711	0.253426	0.2994	0.95358
PGS002034	Congenital deficiency of other clotting factors (including factor VII)	HP:0002878	Respiratory failure	18	-0.00335551	0.00177695	-1.88835	0.0591011	0.35882	0.0465	0.95358
PGS002039	Other peripheral nerve disorders	HP:0002878	Respiratory failure	18	-0.00152839	0.00175992	-0.868442	0.38524	0.240003	0.3906	0.95358
PGS002040	Retinal detachments and defects	HP:0002878	Respiratory failure	18	0.00134221	0.00176455	0.760654	0.44694	0.232573	0.4451	0.95358
PGS002041	Macular degeneration (senile) of retina NOS	HP:0002878	Respiratory failure	18	-0.00310493	0.00176717	-1.75701	0.0790449	0.338608	0.0754	0.95358
PGS002044	Cataract	HP:0002878	Respiratory failure	18	0.00134368	0.00178032	0.75474	0.45048	0.232194	0.4471	0.95358
PGS002045	Inflammation of the eye	HP:0002878	Respiratory failure	18	-0.00337939	0.00176967	-1.90961	0.0563037	0.362229	0.0543	0.95358
PGS002049	Pulmonary heart disease	HP:0002878	Respiratory failure	18	0.00245493	0.00177598	1.3823	0.16701	0.288912	0.1729	0.95358
PGS002050	Atrial fibrillation and flutter	HP:0002878	Respiratory failure	18	-0.00116028	0.00181686	-0.638622	0.523131	0.225347	0.524	0.95358
PGS002051	Congestive heart failure; nonhypertensive	HP:0002878	Respiratory failure	18	0.00088978	0.00181826	0.489357	0.624634	0.218221	0.627	0.95358
PGS002052	Occlusion and stenosis of precerebral arteries	HP:0002878	Respiratory failure	18	0.00105552	0.00178854	0.590155	0.555143	0.222826	0.5558	0.95358
PGS002057	Varicose veins	HP:0002878	Respiratory failure	18	0.00160474	0.00179473	0.894139	0.371338	0.241919	0.3721	0.95358
PGS002058	Hemorrhoids	HP:0002878	Respiratory failure	18	-0.00122946	0.0018098	-0.679333	0.496993	0.227617	0.4954	0.95358
PGS002059	Circulatory disease NEC	HP:0002878	Respiratory failure	18	0.00111561	0.00176241	0.632999	0.526796	0.225044	0.5308	0.95358
PGS002060	Nasal polyps	HP:0002878	Respiratory failure	18	-0.00201282	0.00178024	-1.13064	0.258319	0.262175	0.2569	0.95358
PGS002062	Chronic airway obstruction	HP:0002878	Respiratory failure	18	-0.000643955	0.00178064	-0.361642	0.717652	0.21362	0.7015	0.95358
PGS002063	Esophagitis, GERD and related diseases	HP:0002878	Respiratory failure	18	-0.00194877	0.00177581	-1.0974	0.272579	0.259042	0.2778	0.95358
PGS002065	Inguinal hernia	HP:0002878	Respiratory failure	18	0.00196433	0.00179436	1.09473	0.273747	0.258795	0.2694	0.95358
PGS002066	Ulcerative colitis	HP:0002878	Respiratory failure	18	0.00150195	0.00177339	0.846937	0.397116	0.238442	0.3937	0.95358
PGS002069	Functional digestive disorders	HP:0002878	Respiratory failure	18	-0.0015775	0.00180119	-0.875808	0.381223	0.240546	0.3885	0.95358
PGS002070	Anal and rectal polyp	HP:0002878	Respiratory failure	18	0.00227897	0.00177125	1.28665	0.198343	0.27812	0.2048	0.95358
PGS002071	Other chronic nonalcoholic liver disease	HP:0002878	Respiratory failure	18	0.00127504	0.00179497	0.710341	0.477563	0.229441	0.4725	0.95358
PGS002073	Other biliary tract disease	HP:0002878	Respiratory failure	18	0.00165963	0.0017749	0.935057	0.349854	0.245086	0.3412	0.95358
PGS002074	Hematuria	HP:0002878	Respiratory failure	18	-0.00153851	0.00178721	-0.860843	0.389412	0.239447	0.3881	0.95358
PGS002076	Hyperplasia of prostate	HP:0002878	Respiratory failure	18	-0.00326357	0.00178446	-1.82889	0.0675425	0.349489	0.0604	0.95358
PGS002077	Endometriosis	HP:0002878	Respiratory failure	18	-0.00108497	0.00181841	-0.596658	0.550793	0.223153	0.558	0.95358
PGS002078	Genital prolapse	HP:0002878	Respiratory failure	18	0.00135138	0.00176195	0.766982	0.443169	0.232982	0.4397	0.95358
PGS002079	Irregular menstrual cycle/bleeding	HP:0002878	Respiratory failure	18	-0.000794518	0.00179732	-0.442058	0.658488	0.216356	0.6597	0.95358
PGS002081	Superficial cellulitis and abscess	HP:0002878	Respiratory failure	18	0.00213636	0.0017906	1.1931	0.232951	0.268312	0.2293	0.95358
PGS002082	Lupus (localized and systemic)	HP:0002878	Respiratory failure	18	-0.00118267	0.00178004	-0.664408	0.506494	0.226769	0.5033	0.95358
PGS002084	Sarcoidosis	HP:0002878	Respiratory failure	18	-0.00295919	0.00176912	-1.67269	0.0945197	0.326395	0.0905	0.95358
PGS002086	Diseases of hair and hair follicles	HP:0002878	Respiratory failure	18	-0.00131295	0.00181217	-0.724517	0.46882	0.230302	0.4616	0.95358
PGS002088	Rheumatoid arthritis	HP:0002878	Respiratory failure	18	-0.00132735	0.00179072	-0.741238	0.458623	0.231339	0.4655	0.95358
PGS002090	Other arthropathies	HP:0002878	Respiratory failure	18	-0.00219154	0.00175315	-1.25006	0.211401	0.274196	0.2121	0.95358
PGS002091	Polymyalgia Rheumatica	HP:0002878	Respiratory failure	18	-0.00317168	0.00176436	-1.79764	0.0723618	0.344705	0.0664	0.95358
PGS002092	Contracture of palmar fascia [Dupuytren's disease]	HP:0002878	Respiratory failure	18	0.00173599	0.00178828	0.970761	0.331767	0.247964	0.3346	0.95358
PGS002093	Hallux valgus (Bunion)	HP:0002878	Respiratory failure	18	-0.000828128	0.0017927	-0.461943	0.644164	0.217117	0.6399	0.95358
PGS002094	Osteoarthrosis	HP:0002878	Respiratory failure	18	0.00147663	0.00177877	0.830139	0.406544	0.23725	0.4134	0.95358
PGS002097	Allergy/adverse effect of penicillin	HP:0002878	Respiratory failure	18	0.00132486	0.00178332	0.742919	0.457604	0.231445	0.4644	0.95358
PGS002099	Albumin	HP:0002878	Respiratory failure	18	0.00083663	0.00175463	0.476814	0.633539	0.217708	0.6252	0.95358
PGS002100	Ankle spacing width	HP:0002878	Respiratory failure	18	0.000854245	0.00177039	0.482517	0.629483	0.217939	0.6268	0.95358
PGS002101	Apolipoprotein A	HP:0002878	Respiratory failure	18	-0.0007398	0.00181422	-0.40778	0.683472	0.215123	0.6893	0.95358
PGS002102	Apolipoprotein B	HP:0002878	Respiratory failure	18	-0.00280374	0.00180532	-1.55305	0.120546	0.310092	0.1162	0.95358
PGS002103	avMSE	HP:0002878	Respiratory failure	18	0.00177147	0.0017648	1.00378	0.315589	0.250722	0.3159	0.95358
PGS002104	Hearing difficulty/problems	HP:0002878	Respiratory failure	18	-0.00160552	0.00177658	-0.90371	0.366241	0.242647	0.365	0.95358
PGS002105	Birth weight	HP:0002878	Respiratory failure	18	0.00141658	0.00176457	0.802792	0.422176	0.235361	0.4239	0.95358
PGS002106	Calcium	HP:0002878	Respiratory failure	18	-0.00161163	0.00180155	-0.894576	0.371105	0.241952	0.376	0.95358
PGS002107	Diagnosed with coeliac disease or gluten sensitivity	HP:0002878	Respiratory failure	18	-0.0014175	0.00178055	-0.796103	0.426052	0.234908	0.4389	0.95358
PGS002108	Cholesterol	HP:0002878	Respiratory failure	18	-0.00139278	0.00177668	-0.783922	0.433164	0.234094	0.4333	0.95358
PGS002109	Hair colour (natural, before greying)	HP:0002878	Respiratory failure	18	-0.00323525	0.00178627	-1.81118	0.0702403	0.346768	0.071	0.95358
PGS002111	Ever depressed for a whole week	HP:0002878	Respiratory failure	18	-0.00179806	0.00179907	-0.999438	0.317685	0.250354	0.3155	0.95358
PGS002113	Depression possibly related to stressful or traumatic event	HP:0002878	Respiratory failure	18	0.00161005	0.00176195	0.913791	0.36092	0.243422	0.3605	0.95358
PGS002115	Alcohol drinker status	HP:0002878	Respiratory failure	18	-0.00277331	0.00178618	-1.55265	0.12064	0.31004	0.1157	0.95358
PGS002116	P duration	HP:0002878	Respiratory failure	18	-0.00235795	0.00181166	-1.30154	0.193201	0.279749	0.1905	0.95358
PGS002118	PQ interval	HP:0002878	Respiratory failure	18	-0.00100076	0.00177535	-0.563697	0.573014	0.221534	0.5789	0.95358
PGS002122	Red blood cell (erythrocyte) distribution width	HP:0002878	Respiratory failure	18	-0.00239731	0.00177098	-1.35367	0.175972	0.2856	0.1805	0.95358
PGS002124	Ever addicted to any substance or behaviour	HP:0002878	Respiratory failure	18	0.0021231	0.00175503	1.20972	0.226508	0.27	0.2308	0.95358
PGS002130	Testosterone (female only)	HP:0002878	Respiratory failure	18	-0.0012367	0.00179741	-0.688046	0.491491	0.228122	0.4926	0.95358
PGS002132	Falls in the last year	HP:0002878	Respiratory failure	18	0.00205865	0.00179007	1.15004	0.250243	0.264046	0.2511	0.95358
PGS002135	Fluid intelligence score	HP:0002878	Respiratory failure	18	0.000756008	0.0017966	0.420798	0.673941	0.215579	0.6822	0.95358
PGS002140	Wears glasses or contact lenses	HP:0002878	Respiratory failure	18	-0.00117569	0.00180569	-0.651099	0.515046	0.226028	0.5161	0.95358
PGS002141	Haematocrit percentage	HP:0002878	Respiratory failure	18	0.00118244	0.0017609	0.671497	0.501969	0.22717	0.4972	0.95358
PGS002142	Haemoglobin concentration	HP:0002878	Respiratory failure	18	0.00156489	0.00175869	0.889804	0.373662	0.241592	0.3753	0.95358
PGS002145	Headaches for 3+ months	HP:0002878	Respiratory failure	18	0.00119762	0.00176218	0.679622	0.49681	0.227634	0.4932	0.95358
PGS002148	Average total household income before tax	HP:0002878	Respiratory failure	18	0.00170589	0.00177749	0.95972	0.337294	0.247062	0.3466	0.95358
PGS002149	Sleeplessness / insomnia	HP:0002878	Respiratory failure	18	-0.00233562	0.00180381	-1.29483	0.195506	0.279013	0.1943	0.95358
PGS002150	LDL direct	HP:0002878	Respiratory failure	18	-0.00213646	0.00179016	-1.19345	0.232813	0.268347	0.2356	0.95358
PGS002151	Handedness (chirality/laterality)	HP:0002878	Respiratory failure	18	0.00310345	0.00179541	1.72855	0.08402	0.334419	0.0853	0.95358
PGS002152	Alcohol intake frequency	HP:0002878	Respiratory failure	18	0.00076146	0.00178748	0.425997	0.670149	0.215766	0.6666	0.95358
PGS002154	General happiness	HP:0002878	Respiratory failure	18	0.00223728	0.00176016	1.27107	0.203828	0.276436	0.1975	0.95358
PGS002156	Age first had sexual intercourse	HP:0002878	Respiratory failure	18	0.000904479	0.00177282	0.510191	0.609965	0.219102	0.6034	0.95358
PGS002157	Alkaline phosphatase	HP:0002878	Respiratory failure	18	-0.00185296	0.00174216	-1.0636	0.287618	0.255953	0.2778	0.95358
PGS002162	Creatinine (enzymatic) in urine	HP:0002878	Respiratory failure	18	0.00182005	0.00176	1.03412	0.301186	0.253337	0.3009	0.95358
PGS002163	Creatinine	HP:0002878	Respiratory failure	18	0.00118425	0.00180826	0.654911	0.512589	0.226238	0.5095	0.95358
PGS002166	QRS duration	HP:0002878	Respiratory failure	18	-0.00118819	0.0017768	-0.668724	0.503737	0.227012	0.503	0.95358
PGS002167	Eosinophil percentage	HP:0002878	Respiratory failure	18	-0.00293606	0.00179401	-1.63659	0.101849	0.321349	0.1014	0.95358
PGS002168	Whole body fat-free mass	HP:0002878	Respiratory failure	18	-0.000974263	0.00176032	-0.553459	0.580001	0.22105	0.5829	0.95358
PGS002169	Whole body fat mass	HP:0002878	Respiratory failure	18	-0.000799988	0.00174052	-0.459625	0.645828	0.217026	0.6421	0.95358
PGS002173	Heel bone mineral density (BMD)	HP:0002878	Respiratory failure	18	0.00226476	0.00184277	1.229	0.219194	0.271989	0.2218	0.95358
PGS002174	Heel Broadband ultrasound attenuation, direct entry	HP:0002878	Respiratory failure	18	0.00268765	0.00184343	1.45796	0.144985	0.297994	0.1444	0.95358
PGS002175	Speed of sound through heel	HP:0002878	Respiratory failure	18	0.00227308	0.00182515	1.24542	0.213101	0.273707	0.211	0.95358
PGS002176	Hip circumference	HP:0002878	Respiratory failure	18	-0.00152635	0.00176022	-0.867138	0.385954	0.239907	0.3877	0.95358
PGS002178	IGF-1	HP:0002878	Respiratory failure	18	-0.00265322	0.0017682	-1.50052	0.133613	0.303315	0.1311	0.95358
PGS002179	Impedance of whole body	HP:0002878	Respiratory failure	18	0.00191897	0.00174645	1.09879	0.271973	0.259171	0.2734	0.95358
PGS002181	Lipoprotein A	HP:0002878	Respiratory failure	18	0.00100545	0.00178493	0.5633	0.573284	0.221515	0.5788	0.95358
PGS002184	Mean carotid IMT (intima-medial thickness) at 120/150/210/240 degrees	HP:0002878	Respiratory failure	18	-0.00201167	0.00181084	-1.11091	0.266721	0.260304	0.273	0.95358
PGS002187	Neutrophil count	HP:0002878	Respiratory failure	18	0.00103044	0.00174682	0.589898	0.555316	0.222813	0.5559	0.95358
PGS002189	Mean platelet (thrombocyte) volume	HP:0002878	Respiratory failure	18	-0.00117511	0.0017814	-0.659654	0.50954	0.226502	0.5195	0.95358
PGS002193	Pulse rate, automated reading	HP:0002878	Respiratory failure	18	-0.000996961	0.0017456	-0.571128	0.567967	0.221891	0.5679	0.95358
PGS002194	Reticulocyte count	HP:0002878	Respiratory failure	18	-0.00175514	0.00176544	-0.994162	0.320246	0.249909	0.3139	0.95358
PGS002196	Sleep duration	HP:0002878	Respiratory failure	18	0.00193865	0.00178877	1.08379	0.27857	0.257786	0.2833	0.95358
PGS002198	Urea	HP:0002878	Respiratory failure	18	0.00220598	0.00181213	1.21734	0.223595	0.270783	0.2263	0.95358
PGS002199	Ventricular rate	HP:0002878	Respiratory failure	18	-0.00155892	0.00178853	-0.87162	0.383504	0.240237	0.3872	0.95358
PGS002201	Waist circumference	HP:0002878	Respiratory failure	18	-0.0009051	0.00173422	-0.521907	0.601784	0.219614	0.6017	0.95358
PGS002202	Whole body water mass	HP:0002878	Respiratory failure	18	-0.000847271	0.00176176	-0.480923	0.630616	0.217874	0.6295	0.95358
PGS002203	Lymphocyte percentage	HP:0002878	Respiratory failure	18	0.00362981	0.00173953	2.08666	0.0370254	0.392082	0.0393	0.95358
PGS002206	Mean corpuscular haemoglobin	HP:0002878	Respiratory failure	18	0.00116076	0.00178008	0.652084	0.51441	0.226082	0.521	0.95358
PGS002207	Mean corpuscular volume	HP:0002878	Respiratory failure	18	0.00168795	0.00177242	0.952341	0.341021	0.246466	0.3416	0.95358
PGS002208	Monocyte percentage	HP:0002878	Respiratory failure	18	-0.000867235	0.0017874	-0.485193	0.627585	0.218049	0.6258	0.95358
PGS002209	Morning/evening person (chronotype)	HP:0002878	Respiratory failure	18	0.0022106	0.00178251	1.24016	0.21504	0.273154	0.2152	0.95358
PGS002211	Myopia diagnosis	HP:0002878	Respiratory failure	18	-0.00323889	0.00175169	-1.849	0.0645821	0.352613	0.0679	0.95358
PGS002212	Daytime dozing / sleeping (narcolepsy)	HP:0002878	Respiratory failure	18	0.00144032	0.00177256	0.812565	0.416549	0.236029	0.418	0.95358
PGS002214	Neutrophil percentage	HP:0002878	Respiratory failure	18	-0.00246618	0.00174481	-1.41344	0.157657	0.292592	0.1615	0.95358
PGS002216	Phosphate	HP:0002878	Respiratory failure	18	-0.00182267	0.00178773	-1.01954	0.308051	0.252071	0.3033	0.95358
PGS002221	Mean reticulocyte volume	HP:0002878	Respiratory failure	18	0.00255834	0.00179194	1.42769	0.153514	0.294302	0.1506	0.95358
PGS002222	Ever contemplated self-harm / Recent thoughts of suicide or self-harm	HP:0002878	Respiratory failure	18	0.00150326	0.00178938	0.840102	0.400936	0.237954	0.405	0.95358
PGS002223	Sensitive stomach	HP:0002878	Respiratory failure	18	-0.00121554	0.00174347	-0.697196	0.485749	0.228658	0.4892	0.95358
PGS002225	Snoring	HP:0002878	Respiratory failure	18	-0.00252486	0.00175976	-1.43477	0.151484	0.295159	0.1475	0.95358
PGS002226	Sodium in urine	HP:0002878	Respiratory failure	18	0.00224191	0.00177324	1.2643	0.206246	0.27571	0.2075	0.95358
PGS002227	Mean sphered cell volume	HP:0002878	Respiratory failure	18	0.00301477	0.0017737	1.69971	0.089317	0.330243	0.0894	0.95358
PGS002230	Water intake	HP:0002878	Respiratory failure	18	-0.00290727	0.00174395	-1.66706	0.0956354	0.3256	0.0951	0.95358
PGS002231	Qualifications (years of education)	HP:0002878	Respiratory failure	18	0.000665519	0.00176761	0.376508	0.706573	0.214085	0.7062	0.95358
PGS002236	Ascending aorta diameter (MRI-derived)	HP:0002878	Respiratory failure	18	0.00224846	0.00179704	1.2512	0.210985	0.274317	0.2147	0.95358
PGS002245	Liver fat (MRI-derived)	HP:0002878	Respiratory failure	18	0.00155764	0.00177094	0.879556	0.379189	0.240825	0.3857	0.95358
PGS002247	Melanoma	HP:0002878	Respiratory failure	18	-0.00104607	0.00180433	-0.579758	0.562133	0.222311	0.5548	0.95358
PGS002250	Epithelial ovarian cancer	HP:0002878	Respiratory failure	18	0.00151471	0.00179789	0.842492	0.399598	0.238124	0.4112	0.95358
PGS002254	Physical activity (self-reported)	HP:0002878	Respiratory failure	18	-0.00228191	0.00179365	-1.27221	0.203422	0.276558	0.2001	0.95358
PGS002255	Physical activity (measured)	HP:0002878	Respiratory failure	18	-0.00136082	0.0017993	-0.756306	0.449541	0.232294	0.4446	0.95358
PGS002261	Neuroblastoma	HP:0002878	Respiratory failure	18	0.00148417	0.00180148	0.823862	0.410101	0.236811	0.4027	0.95358
PGS002264	Pancreatic ductal adenocarcinoma	HP:0002878	Respiratory failure	18	0.00325947	0.0017718	1.83963	0.0659474	0.351154	0.0681	0.95358
PGS002266	Nonsyndromic cleft lip with or without cleft palate	HP:0002878	Respiratory failure	18	-0.000808914	0.00176593	-0.458067	0.646946	0.216966	0.6485	0.95358
PGS002267	Ascending thoracic aortic diameter	HP:0002878	Respiratory failure	18	0.000866402	0.00179141	0.483643	0.628684	0.217985	0.6348	0.95358
PGS002269	Age-related macular degeneration	HP:0002878	Respiratory failure	18	-0.00341895	0.00177338	-1.92793	0.0539833	0.365195	0.0528	0.95358
PGS002271	Mitral valve prolapse	HP:0002878	Respiratory failure	18	-0.000837032	0.00179368	-0.466657	0.640788	0.217302	0.6386	0.95358
PGS002278	Supranormal left ventricular ejection fraction	HP:0002878	Respiratory failure	18	0.0019079	0.00176109	1.08336	0.278758	0.257747	0.2739	0.95358
PGS002279	Reduced left ventricular ejection fraction	HP:0002878	Respiratory failure	18	-0.00125308	0.00179069	-0.699777	0.484135	0.228811	0.4822	0.95358
PGS002282	Nonalcoholic fatty liver disease	HP:0002878	Respiratory failure	18	0.00146252	0.00176127	0.830377	0.406409	0.237267	0.4018	0.95358
PGS002290	Uric acid level	HP:0002878	Respiratory failure	18	0.000727419	0.00181287	0.401254	0.688269	0.214899	0.6858	0.95358
PGS002291	Nasopharyngeal carcinoma	HP:0002878	Respiratory failure	18	-0.00106483	0.0017936	-0.59368	0.552783	0.223003	0.5538	0.95358
PGS002292	Keratoconus	HP:0002878	Respiratory failure	18	0.00145312	0.00178078	0.816	0.414582	0.236265	0.414	0.95358
PGS002295	Insulin growth-like factor-1 level	HP:0002878	Respiratory failure	18	-0.00398802	0.00178517	-2.23397	0.0255782	0.41892	0.0264	0.95358
PGS002298	Esophageal cancer	HP:0002878	Respiratory failure	18	-0.00081218	0.00174108	-0.46648	0.640915	0.217295	0.6488	0.95358
PGS002303	Diffuse large B-cell lymphoma	HP:0002878	Respiratory failure	18	0.00331663	0.00175819	1.88639	0.0593647	0.358508	0.0581	0.95358
PGS002304	Follicular lymphoma	HP:0002878	Respiratory failure	18	-0.00184345	0.00181366	-1.01643	0.309531	0.251803	0.3167	0.95358
PGS002309	Number of children ever born	HP:0002878	Respiratory failure	18	0.000743779	0.00175883	0.422882	0.67242	0.215654	0.6744	0.95358
PGS002310	Age of Menarche	HP:0002878	Respiratory failure	18	0.00129238	0.00175898	0.734732	0.462575	0.230933	0.4731	0.95358
PGS002312	Autoimmune disease	HP:0002878	Respiratory failure	18	-0.00173872	0.00177501	-0.979555	0.327406	0.24869	0.336	0.95358
PGS002314	Balding Type 1	HP:0002878	Respiratory failure	18	-0.00144422	0.00177276	-0.814678	0.415339	0.236174	0.4193	0.95358
PGS002315	Bone Mineral Density	HP:0002878	Respiratory failure	18	0.00293506	0.00181206	1.61974	0.105421	0.319031	0.1085	0.95358
PGS002316	Cardiovascular disease	HP:0002878	Respiratory failure	18	-0.00169823	0.00177253	-0.95808	0.33812	0.246929	0.3351	0.95358
PGS002317	Childless	HP:0002878	Respiratory failure	18	-0.00128546	0.0017775	-0.723184	0.469638	0.23022	0.4683	0.95358
PGS002318	Chronotype (morning person)	HP:0002878	Respiratory failure	18	-0.00254502	0.00175968	-1.4463	0.148227	0.296562	0.1495	0.95358
PGS002323	Eczema	HP:0002878	Respiratory failure	18	-0.000993071	0.00181233	-0.547953	0.583776	0.220793	0.5887	0.95358
PGS002325	Eosinophil count	HP:0002878	Respiratory failure	18	-0.00115752	0.00178734	-0.647625	0.517291	0.225837	0.5191	0.95358
PGS002327	Forced Vital Capacity	HP:0002878	Respiratory failure	18	-0.0013996	0.00179525	-0.779613	0.435696	0.233809	0.4355	0.95358
PGS002330	Hair Color	HP:0002878	Respiratory failure	18	0.000760365	0.00180047	0.422315	0.672833	0.215634	0.6778	0.95358
PGS002331	HbA1c	HP:0002878	Respiratory failure	18	0.00102853	0.00174971	0.587826	0.556705	0.22271	0.5581	0.95358
PGS002333	High Light Scatter Reticulocyte Count	HP:0002878	Respiratory failure	18	-0.00199008	0.00176402	-1.12815	0.259371	0.261936	0.2642	0.95358
PGS002334	High cholesterol	HP:0002878	Respiratory failure	18	-0.00116539	0.00175834	-0.662778	0.507537	0.226677	0.5107	0.95358
PGS002336	Hypothyroidism	HP:0002878	Respiratory failure	18	-0.00184153	0.00179176	-1.02778	0.304159	0.252784	0.3076	0.95358
PGS002338	Lymphocyte Count	HP:0002878	Respiratory failure	18	0.00199283	0.00178906	1.1139	0.265435	0.260585	0.2709	0.95358
PGS002340	Mean Platelet Volume	HP:0002878	Respiratory failure	18	-0.0016086	0.0017919	-0.897709	0.369432	0.24219	0.3679	0.95358
PGS002342	Neuroticism	HP:0002878	Respiratory failure	18	0.0018391	0.00177913	1.03371	0.30138	0.253301	0.3083	0.95358
PGS002343	Platelet count	HP:0002878	Respiratory failure	18	0.0012733	0.0017632	0.722152	0.470272	0.230157	0.4739	0.95358
PGS002344	Psoriasis	HP:0002878	Respiratory failure	18	0.00215303	0.0017829	1.2076	0.227323	0.269784	0.2194	0.95358
PGS002345	Red Blood Cell Count	HP:0002878	Respiratory failure	18	0.000834952	0.00179323	0.465612	0.641536	0.217261	0.6414	0.95358
PGS002346	Red Blood Cell Distribution Width	HP:0002878	Respiratory failure	18	-0.00247542	0.00177588	-1.39392	0.163474	0.290275	0.1676	0.95358
PGS002347	Respiratory and ear-nose-throat diseases	HP:0002878	Respiratory failure	18	-0.000721188	0.00178444	-0.404153	0.686137	0.214998	0.6785	0.95358
PGS002350	Tanning	HP:0002878	Respiratory failure	18	0.00265412	0.00180244	1.47252	0.141014	0.299797	0.1377	0.95358
PGS002351	Thyroid (self-reported conditions)	HP:0002878	Respiratory failure	18	-0.00235503	0.00177586	-1.32614	0.184922	0.282482	0.1849	0.95358
PGS002357	White Blood Count	HP:0002878	Respiratory failure	18	0.00102577	0.00179181	0.572475	0.567054	0.221956	0.566	0.95358
PGS002730	LDL lowering in response to statin	HP:0002878	Respiratory failure	18	-0.00125524	0.00177495	-0.707195	0.479515	0.229252	0.481	0.95358
PGS002732	Chronic elevation of alanine aminotransferase	HP:0002878	Respiratory failure	18	0.00179003	0.00173481	1.03183	0.302257	0.253137	0.2933	0.95358
PGS002738	Alcohol use disorder	HP:0002878	Respiratory failure	18	-0.00132737	0.00178153	-0.745075	0.4563	0.23158	0.4524	0.95358
PGS002747	Gastrointestinal cancer	HP:0002878	Respiratory failure	18	0.00250241	0.00177825	1.40723	0.15949	0.291851	0.1641	0.95358
PGS002749	Total knee replacement	HP:0002878	Respiratory failure	18	-0.00221647	0.00175186	-1.26521	0.205921	0.275807	0.2101	0.95358
PGS002750	Total hip replacement	HP:0002878	Respiratory failure	18	-0.00070994	0.00178246	-0.398291	0.690451	0.214799	0.6861	0.95358
PGS002753	Alzheimer's disease	HP:0002878	Respiratory failure	18	0.00130498	0.00179859	0.725558	0.468182	0.230366	0.4731	0.95358
PGS002755	Atopic dermatitis	HP:0002878	Respiratory failure	18	-0.00180343	0.00182612	-0.987574	0.323462	0.249357	0.3257	0.95358
PGS002760	Epilepsy	HP:0002878	Respiratory failure	18	-0.0039897	0.00178972	-2.22923	0.0258921	0.418028	0.0245	0.95358
PGS002762	Gout	HP:0002878	Respiratory failure	18	0.00123018	0.00177225	0.694132	0.487667	0.228478	0.4879	0.95358
PGS002764	Hypercholesterolemia	HP:0002878	Respiratory failure	18	-0.00205363	0.00178388	-1.15122	0.24976	0.26416	0.2538	0.95358
PGS002768	Osteoporosis	HP:0002878	Respiratory failure	18	-0.00345362	0.00183967	-1.8773	0.0605994	0.357064	0.059	0.95358
PGS002769	Seropositive rheumatoid arthritis	HP:0002878	Respiratory failure	18	-0.00232957	0.00179296	-1.29929	0.193972	0.279502	0.1966	0.95358
PGS002770	Stroke	HP:0002878	Respiratory failure	18	-0.00221763	0.00180111	-1.23126	0.218348	0.272224	0.2151	0.95358
PGS002774	Incident atrial fibrillation	HP:0002878	Respiratory failure	18	0.00117863	0.0018153	0.649274	0.516224	0.225927	0.5178	0.95358
PGS002776	Incident coronary artery disease	HP:0002878	Respiratory failure	18	0.000921268	0.00177168	0.519997	0.603114	0.21953	0.598	0.95358
PGS002778	Incident hypertension	HP:0002878	Respiratory failure	18	-0.00136019	0.00177404	-0.766719	0.443325	0.232965	0.4419	0.95358
PGS002780	Incident type 2 diabetes	HP:0002878	Respiratory failure	18	0.00129664	0.00179698	0.721568	0.470631	0.230121	0.4727	0.95358
PGS002782	nonHDL Cholesterol	HP:0002878	Respiratory failure	18	-0.00172046	0.00174936	-0.983475	0.325474	0.249015	0.3313	0.95358
PGS002787	Type 1 bipolar disorder	HP:0002878	Respiratory failure	18	-0.00102769	0.00181064	-0.567583	0.570372	0.22172	0.5723	0.95358
PGS002788	Type 2 bipolar disorder	HP:0002878	Respiratory failure	18	0.000712193	0.00179476	0.396818	0.691537	0.214749	0.6987	0.95358
PGS002790	Autism spectrum disorder	HP:0002878	Respiratory failure	18	-0.00115474	0.00179203	-0.644374	0.519396	0.225659	0.5225	0.95358
PGS002812	Gluteofemoral adipose tissue volumes adjusted for BMI and height	HP:0002878	Respiratory failure	18	0.00140698	0.00181793	0.773946	0.43904	0.233436	0.4435	0.95358
PGS002813	Visceral adipose tissue volumes adjusted for BMI and height	HP:0002878	Respiratory failure	18	-0.00162465	0.00178639	-0.909456	0.363202	0.243088	0.3612	0.95358
PGS002828	Alcohol consumption	HP:0002878	Respiratory failure	18	-0.00178404	0.00177246	-1.00654	0.314261	0.250956	0.3023	0.95358
PGS002867	C-reactive Protein	HP:0002878	Respiratory failure	18	0.000752372	0.00180579	0.416643	0.676977	0.215432	0.675	0.95358
PGS002892	Diastolic Blood Pressure	HP:0002878	Respiratory failure	18	-0.000952437	0.00178148	-0.534631	0.592955	0.220183	0.5927	0.95358
PGS002922	Estradiol	HP:0002878	Respiratory failure	18	0.000894486	0.0018246	0.490236	0.624012	0.218257	0.6169	0.95358
PGS002932	Fasting Plasma Glucose	HP:0002878	Respiratory failure	18	0.0020794	0.00178394	1.16562	0.243886	0.265571	0.2355	0.95358
PGS002937	Glucose	HP:0002878	Respiratory failure	18	0.00241758	0.00180014	1.343	0.179401	0.284384	0.1777	0.95358
PGS002957	HDL	HP:0002878	Respiratory failure	18	-0.000968079	0.00177845	-0.544338	0.58626	0.220626	0.5891	0.95358
PGS002972	Height	HP:0002878	Respiratory failure	18	-0.00120425	0.00182269	-0.660702	0.508868	0.226561	0.5039	0.95358
PGS003037	LDL	HP:0002878	Respiratory failure	18	-0.00169118	0.0017791	-0.95058	0.341915	0.246324	0.3458	0.95358
PGS003043	Polyunsatturated Fatty Acids	HP:0002878	Respiratory failure	18	-0.00114209	0.00178548	-0.639653	0.52246	0.225403	0.5206	0.95358
PGS003072	Systolic Blood Pressure	HP:0002878	Respiratory failure	18	0.00118574	0.00177667	0.667392	0.504587	0.226937	0.5093	0.95358
PGS003092	Type 2 Diabetes	HP:0002878	Respiratory failure	18	0.000759925	0.00174805	0.434727	0.6638	0.216084	0.6673	0.95358
PGS003133	Thinness	HP:0002878	Respiratory failure	18	-0.0033007	0.00184815	-1.78595	0.0742354	0.342937	0.0741	0.95358
PGS003137	Total Cholesterol	HP:0002878	Respiratory failure	18	-0.00188262	0.00177374	-1.06138	0.288624	0.255754	0.2772	0.95358
PGS003147	Triglycerides	HP:0002878	Respiratory failure	18	0.00124215	0.00175126	0.70929	0.478215	0.229378	0.4826	0.95358
PGS003212	Sleep Apnea	HP:0002878	Respiratory failure	18	0.00184888	0.00179646	1.02918	0.303502	0.252906	0.3041	0.95358
PGS003227	estimated glomerular filtration rate	HP:0002878	Respiratory failure	18	-0.00210489	0.00177344	-1.18689	0.235389	0.267687	0.2378	0.95358
PGS003242	Creatine	HP:0002878	Respiratory failure	18	0.00157009	0.00179992	0.872312	0.383127	0.240288	0.3863	0.95358
PGS003282	Cystatin C	HP:0002878	Respiratory failure	18	0.00170578	0.00179618	0.949668	0.342378	0.24625	0.3419	0.95358
PGS003308	estimated glomerular filtration rate (Cystatin C)	HP:0002878	Respiratory failure	18	-0.00112116	0.00177921	-0.630145	0.528661	0.224892	0.5286	0.95358
PGS003322	Insomnia	HP:0002878	Respiratory failure	18	0.00105482	0.00178847	0.589791	0.555387	0.222808	0.5612	0.95358
PGS003330	Factor VIII levels	HP:0002878	Respiratory failure	18	0.00345336	0.00177343	1.94727	0.0516204	0.368358	0.0538	0.95358
PGS003332	Venous thromboembolism	HP:0002878	Respiratory failure	18	0.00117387	0.00176609	0.66467	0.506326	0.226783	0.5072	0.95358
PGS003335	Bladder cancer	HP:0002878	Respiratory failure	18	0.00225433	0.00177599	1.26934	0.204446	0.276249	0.2051	0.95358
PGS003354	Childhood steroid-sensitive nephrotic syndrome	HP:0002878	Respiratory failure	18	-0.00235246	0.00178952	-1.31458	0.188779	0.281191	0.2016	0.95358
PGS003381	Uterine endometrial carcinoma	HP:0002878	Respiratory failure	18	0.00361273	0.00178154	2.02787	0.0426853	0.381877	0.0452	0.95358
PGS003382	Skin cutaneous melanoma	HP:0002878	Respiratory failure	18	-0.00182339	0.00179862	-1.01377	0.310795	0.251575	0.3073	0.95358
PGS003385	Ovarian serous carcinoma	HP:0002878	Respiratory failure	18	0.000857614	0.00179687	0.477281	0.633206	0.217727	0.6308	0.95358
PGS003387	Esophageal adenocarcinoma or Barrett‚Äôs esophagus	HP:0002878	Respiratory failure	18	0.00188264	0.00176892	1.06429	0.287306	0.256015	0.2871	0.95358
PGS003388	Esophageal adenocarcinoma	HP:0002878	Respiratory failure	18	0.0020639	0.00175695	1.17471	0.24023	0.26647	0.2357	0.95358
PGS003389	Cervical cancer	HP:0002878	Respiratory failure	18	-0.0033319	0.00177252	-1.87975	0.0602651	0.357452	0.0601	0.95358
PGS003406	Intracranial aneurysm	HP:0002878	Respiratory failure	18	-0.00200118	0.00179972	-1.11194	0.266277	0.260401	0.2638	0.95358
PGS001508	Median T2star in caudate (R)	HP:0000540	Hypermetropia	56	-7.52575e-05	0.00313856	-0.0239784	0.980872	0.198834	0.9795	0.953586
PGS001601	Volume of grey matter in Supracalcarine Cortex (L)	HP:0000540	Hypermetropia	56	-8.51395e-05	0.00318649	-0.0267189	0.978686	0.19884	0.9794	0.953586
PGS001384	Degree bothered by feeling tired all the time in the last 3 months	HP:0000158	Macroglossia	8	0.000426307	0.00116512	0.36589	0.71448	0.243389	0.717	0.953586
PGS000377	Colon cancer	HP:0000540	Hypermetropia	56	7.758e-05	0.00311215	0.0249281	0.980114	0.198836	0.9809	0.953592
PGS002147	Immature reticulocyte fraction	HP:0000540	Hypermetropia	56	7.10578e-05	0.00312138	0.0227649	0.98184	0.198831	0.9821	0.953592
PGS003322	Insomnia	HP:0000540	Hypermetropia	56	-6.72213e-05	0.00312942	-0.0214804	0.982864	0.198829	0.9821	0.953592
PGS002046	Otosclerosis	HP:0002370	Poor coordination	15	0.00241376	0.00164878	1.46396	0.143337	0.322612	0.1483	0.953594
PGS000247	Kallikrein-11 (hK11) serum levels	HP:0002353	EEG abnormality	39	0.000553146	0.0026787	0.206498	0.83642	0.15986	0.8344	0.953605
PGS001411	Intra-ocular pressure, Goldmann-correlated (L)	HP:0002353	EEG abnormality	39	-0.000558701	0.00262573	-0.212779	0.831518	0.159972	0.836	0.953605
PGS001583	Volume of grey matter in Parahippocampal Gyrus, anterior division (L)	HP:0002353	EEG abnormality	39	-0.000549904	0.00260238	-0.211308	0.832665	0.159945	0.8345	0.953605
PGS002056	Phlebitis and thrombophlebitis	HP:0002353	EEG abnormality	39	0.000528302	0.00256653	0.205843	0.836931	0.159848	0.8353	0.953605
PGS002163	Creatinine	HP:0002353	EEG abnormality	39	0.000551858	0.00265068	0.208194	0.835095	0.15989	0.8358	0.953605
PGS001630	Volume of hippocampus (L)	HP:0045082	Decreased body mass index	5	0.0015339	0.00094274	1.62707	0.103856	0.638821	0.1049	0.953616
PGS001694	WA ISOVF in tract inferior fronto-occipital fasciculus (R)	HP:0045082	Decreased body mass index	5	-0.00152893	0.000945718	-1.61669	0.106078	0.637408	0.1046	0.953616
PGS001685	WA ICVF in tract superior thalamic radiation (R)	HP:0005957	Breathing dysregulation	9	-0.000990084	0.00125735	-0.787439	0.431104	0.205196	0.429	0.953659
PGS002247	Melanoma	HP:0005957	Breathing dysregulation	9	0.00100143	0.0012784	0.78335	0.4335	0.204925	0.4282	0.953659
PGS001251	Other interstitial pulmonary diseases (time-to-event)	HP:0001342	Cerebral hemorrhage	8	-0.000611913	0.00115814	-0.528356	0.597302	0.461875	0.6065	0.953663
PGS001301	Malabsorption/coeliac disease	HP:0001342	Cerebral hemorrhage	8	0.000598451	0.00116931	0.511798	0.60884	0.461149	0.606	0.953663
PGS001712	WA L1 in tract superior thalamic radiation (R)	HP:0001342	Cerebral hemorrhage	8	0.000613194	0.00118572	0.517148	0.605101	0.461381	0.6035	0.953663
PGS002255	Physical activity (measured)	HP:0001342	Cerebral hemorrhage	8	0.000618222	0.0012007	0.514886	0.606681	0.461283	0.6055	0.953663
PGS002291	Nasopharyngeal carcinoma	HP:0001342	Cerebral hemorrhage	8	-0.000615426	0.00119684	-0.514211	0.607153	0.461254	0.6062	0.953663
PGS002223	Sensitive stomach	HP:0000158	Macroglossia	8	0.000422337	0.00116469	0.362618	0.716922	0.243289	0.7179	0.953667
PGS000244	Growth hormone (GH) serum levels	HP:0000988	Skin rash	14	-0.00129201	0.00160176	-0.806619	0.419967	0.0808818	0.4127	0.95368
PGS000246	Hepatocyte growth factor (HGF) serum levels	HP:0000988	Skin rash	14	0.00128937	0.00157347	0.819443	0.412616	0.0817647	0.4135	0.95368
PGS000634	Thyroid cancer	HP:0000988	Skin rash	14	-0.0013092	0.00159701	-0.819779	0.412425	0.0817881	0.4108	0.95368
PGS001330	Crohn's disease [regional enteritis] (time-to-event)	HP:0000988	Skin rash	14	0.00130451	0.00160412	0.813224	0.416171	0.0813348	0.4137	0.95368
PGS001418	Mean FA in cerebral peduncle on FA skeleton (L)	HP:0000988	Skin rash	14	-0.00129395	0.00158897	-0.814333	0.415536	0.0814112	0.4134	0.95368
PGS001463	Mean ICVF in fornix cres+stria terminalis on FA skeleton (L)	HP:0000988	Skin rash	14	0.00130207	0.00156174	0.833732	0.404516	0.0827649	0.4095	0.95368
PGS002195	Sex hormone binding globulin (SHBG)	HP:0000988	Skin rash	14	-0.00129204	0.00159308	-0.811034	0.417428	0.0811842	0.4125	0.95368
PGS000959	Connective tissue disorder	HP:0000455	Broad nasal tip	7	0.00212686	0.00112731	1.88666	0.059328	0.314867	0.058	0.953686
PGS001274	Osteoporosis without pathological fracture (time-to-event)	HP:0000455	Broad nasal tip	7	-0.00215243	0.00110667	-1.94496	0.0518987	0.324276	0.0566	0.953686
PGS002345	Red Blood Cell Count	HP:0000455	Broad nasal tip	7	0.00213577	0.00112032	1.90639	0.0567202	0.31802	0.0578	0.953686
PGS000243	Growth/differentiation factor 15 (GDF-15) serum levels	HP:0100333	Unilateral cleft lip	16	0.000651648	0.00169484	0.38449	0.70065	0.221766	0.7054	0.953686
PGS000266	Matrix metalloproteinase-12 (MMP-12) serum levels	HP:0100333	Unilateral cleft lip	16	0.000618923	0.00167641	0.369196	0.712015	0.221278	0.7059	0.953686
PGS000321	Serum testosterone levels	HP:0100333	Unilateral cleft lip	16	0.000627806	0.00170363	0.368511	0.712525	0.221256	0.7127	0.953686
PGS000716	Early life body size	HP:0100333	Unilateral cleft lip	16	-0.000618239	0.00162995	-0.379299	0.7045	0.221598	0.7074	0.953686
PGS000717	Adult life body size	HP:0100333	Unilateral cleft lip	16	0.000609614	0.00167779	0.363343	0.716381	0.221096	0.7114	0.953686
PGS000907	Major depressive disorder	HP:0100333	Unilateral cleft lip	16	-0.000614921	0.00166164	-0.370068	0.711365	0.221305	0.7123	0.953686
PGS001491	Mean ICVF in uncinate fasciculus on FA skeleton (L)	HP:0100333	Unilateral cleft lip	16	0.000612706	0.00167417	0.365976	0.714416	0.221178	0.7093	0.953686
PGS001617	Volume of grey matter in Vermis VIIb Cerebellum	HP:0100333	Unilateral cleft lip	16	0.000658725	0.00171744	0.383551	0.701346	0.221735	0.7115	0.953686
PGS001676	WA ICVF in tract medial lemniscus (R)	HP:0100333	Unilateral cleft lip	16	0.00063022	0.00166001	0.379649	0.70424	0.221609	0.7072	0.953686
PGS001758	WA MD in tract uncinate fasciculus (R)	HP:0100333	Unilateral cleft lip	16	0.000600885	0.00166752	0.360347	0.71862	0.221005	0.7112	0.953686
PGS002101	Apolipoprotein A	HP:0100333	Unilateral cleft lip	16	0.00063218	0.00171113	0.369451	0.711824	0.221286	0.7134	0.953686
PGS002341	Monocyte Count	HP:0100333	Unilateral cleft lip	16	-0.000632596	0.0016955	-0.373102	0.709106	0.221401	0.7107	0.953686
PGS002778	Incident hypertension	HP:0100333	Unilateral cleft lip	16	0.00064028	0.00167338	0.382626	0.702032	0.221705	0.7048	0.953686
PGS001617	Volume of grey matter in Vermis VIIb Cerebellum	HP:0100842	Septo-optic dysplasia	5	0.00259181	0.000960607	2.69809	0.00702328	0.57519	0.0058	0.953686
PGS002351	Thyroid (self-reported conditions)	HP:0100842	Septo-optic dysplasia	5	-0.00268828	0.000936971	-2.86912	0.00415264	0.615105	0.0054	0.953686
PGS000076	Kidney cancer	HP:0012332	Abnormal autonomic nervous system physiology	43	-6.62259e-05	0.00278565	-0.0237739	0.981035	0.591179	0.9829	0.95371
PGS000712	T2D (cases vs HbA1c filtered controls)	HP:0012332	Abnormal autonomic nervous system physiology	43	-4.03361e-05	0.0027128	-0.0148688	0.988138	0.591164	0.9873	0.95371
PGS000713	T2D	HP:0012332	Abnormal autonomic nervous system physiology	43	5.979e-05	0.00271796	0.0219981	0.982451	0.591176	0.982	0.95371
PGS000844	Predicted visceral adipose tissue	HP:0012332	Abnormal autonomic nervous system physiology	43	9.37393e-05	0.00268951	0.0348537	0.972199	0.591207	0.9748	0.95371
PGS000882	25-hydroxyvitamin D	HP:0012332	Abnormal autonomic nervous system physiology	43	-2.70108e-05	0.0027858	-0.00969587	0.992265	0.591159	0.9912	0.95371
PGS001135	Arthritis (nos)	HP:0012332	Abnormal autonomic nervous system physiology	43	-5.30395e-05	0.00276351	-0.0191928	0.984689	0.591171	0.9861	0.95371
PGS001285	Allergic disease (hay fever, rhinitis, or eczema) (diagnosed by doctor)	HP:0012332	Abnormal autonomic nervous system physiology	43	-9.31136e-05	0.00276707	-0.0336506	0.973159	0.591203	0.976	0.95371
PGS001327	Diabetes	HP:0012332	Abnormal autonomic nervous system physiology	43	1.52864e-05	0.00275282	0.00555299	0.99557	0.591156	0.9953	0.95371
PGS001339	Atrial fibrillation and flutter (time-to-event)	HP:0012332	Abnormal autonomic nervous system physiology	43	1.77815e-05	0.00280477	0.00633973	0.994942	0.591157	0.996	0.95371
PGS001351	Fasting insulin	HP:0012332	Abnormal autonomic nervous system physiology	43	6.8571e-05	0.00273838	0.0250407	0.980025	0.591182	0.979	0.95371
PGS001371	Age diabetes diagnosed	HP:0012332	Abnormal autonomic nervous system physiology	43	-1.09045e-05	0.00269077	-0.00405254	0.996767	0.591156	0.9974	0.95371
PGS001451	Mean ICVF in anterior corona radiata on FA skeleton (R)	HP:0012332	Abnormal autonomic nervous system physiology	43	-4.42913e-05	0.00273768	-0.0161784	0.987093	0.591166	0.9883	0.95371
PGS001455	Mean ICVF in cerebral peduncle on FA skeleton (L)	HP:0012332	Abnormal autonomic nervous system physiology	43	4.56689e-05	0.00274175	0.0166569	0.986712	0.591167	0.987	0.95371
PGS001469	Mean ICVF in medial lemniscus on FA skeleton (L)	HP:0012332	Abnormal autonomic nervous system physiology	43	4.50373e-05	0.00275093	0.0163716	0.986939	0.591166	0.9887	0.95371
PGS001556	Volume of grey matter in Cuneal Cortex (R)	HP:0012332	Abnormal autonomic nervous system physiology	43	2.85335e-05	0.0027415	0.010408	0.991697	0.59116	0.9921	0.95371
PGS001617	Volume of grey matter in Vermis VIIb Cerebellum	HP:0012332	Abnormal autonomic nervous system physiology	43	-2.30555e-05	0.00279421	-0.00825118	0.993417	0.591158	0.9922	0.95371
PGS001663	WA ICVF in tract anterior thalamic radiation (L)	HP:0012332	Abnormal autonomic nervous system physiology	43	-6.1179e-05	0.00270846	-0.0225881	0.981981	0.591177	0.9828	0.95371
PGS001685	WA ICVF in tract superior thalamic radiation (R)	HP:0012332	Abnormal autonomic nervous system physiology	43	7.77338e-06	0.00272328	0.00285441	0.997723	0.591155	0.9974	0.95371
PGS001687	WA ICVF in tract uncinate fasciculus (R)	HP:0012332	Abnormal autonomic nervous system physiology	43	2.59628e-05	0.00271453	0.00956436	0.99237	0.591159	0.9916	0.95371
PGS001707	WA L1 in tract inferior longitudinal fasciculus (L)	HP:0012332	Abnormal autonomic nervous system physiology	43	-7.75053e-05	0.00276994	-0.0279808	0.97768	0.591188	0.9772	0.95371
PGS001717	WA L2 in tract cingulate gyrus part of cingulum (L)	HP:0012332	Abnormal autonomic nervous system physiology	43	4.96032e-05	0.00271894	0.0182436	0.985446	0.591169	0.9858	0.95371
PGS001768	WA OD in tract medial lemniscus (L)	HP:0012332	Abnormal autonomic nervous system physiology	43	-3.29863e-05	0.00271242	-0.0121612	0.990298	0.591161	0.9925	0.95371
PGS002041	Macular degeneration (senile) of retina NOS	HP:0012332	Abnormal autonomic nervous system physiology	43	-6.22411e-05	0.00271342	-0.0229383	0.981701	0.591177	0.9819	0.95371
PGS002162	Creatinine (enzymatic) in urine	HP:0012332	Abnormal autonomic nervous system physiology	43	7.48549e-06	0.00270126	0.00277111	0.997789	0.591155	0.9977	0.95371
PGS002223	Sensitive stomach	HP:0012332	Abnormal autonomic nervous system physiology	43	7.49904e-05	0.00267556	0.028028	0.977642	0.591188	0.9784	0.95371
PGS002316	Cardiovascular disease	HP:0012332	Abnormal autonomic nervous system physiology	43	-3.20254e-05	0.00272041	-0.0117723	0.990608	0.591161	0.9905	0.95371
PGS002325	Eosinophil count	HP:0012332	Abnormal autonomic nervous system physiology	43	2.30658e-05	0.00274284	0.00840946	0.993291	0.591158	0.9939	0.95371
PGS002331	HbA1c	HP:0012332	Abnormal autonomic nervous system physiology	43	4.73857e-05	0.00268506	0.0176479	0.985921	0.591168	0.9848	0.95371
PGS003373	Drinks per week	HP:0012332	Abnormal autonomic nervous system physiology	43	-2.42403e-05	0.00275688	-0.00879263	0.992985	0.591158	0.9914	0.95371
PGS000234	Eosinophil cationic protein (ECP) serum levels	HP:0100543	Cognitive impairment	23	0.000124846	0.00203183	0.0614451	0.95101	0.120825	0.9505	0.953725
PGS000246	Hepatocyte growth factor (HGF) serum levels	HP:0100543	Cognitive impairment	23	0.000113043	0.00201254	0.0561693	0.955212	0.120798	0.9549	0.953725
PGS000251	Interleukin-27 (IL-27) serum levels	HP:0100543	Cognitive impairment	23	-0.000209147	0.00203123	-0.102966	0.917999	0.121114	0.9182	0.953725
PGS000262	Myoglobin (MB) serum levels	HP:0100543	Cognitive impairment	23	-0.000178599	0.0020053	-0.0890632	0.929039	0.121001	0.9299	0.953725
PGS000359	Cancer of tongue	HP:0100543	Cognitive impairment	23	0.000154959	0.00202297	0.0765999	0.938948	0.120913	0.9427	0.953725
PGS000584	Cancer of prostate	HP:0100543	Cognitive impairment	23	-0.000155868	0.00203238	-0.076692	0.938875	0.120914	0.9356	0.953725
PGS000640	Hodgkin's disease	HP:0100543	Cognitive impairment	23	-0.000126277	0.00202975	-0.0622132	0.950398	0.120829	0.9487	0.953725
PGS000830	Body mass index (female)	HP:0100543	Cognitive impairment	23	-0.000133065	0.0019771	-0.0673031	0.946346	0.120857	0.9492	0.953725
PGS000930	Blood clot (diagnosed by doctor)	HP:0100543	Cognitive impairment	23	0.000142632	0.00199999	0.0713162	0.943152	0.12088	0.9429	0.953725
PGS000959	Connective tissue disorder	HP:0100543	Cognitive impairment	23	0.000113205	0.00203849	0.055534	0.955718	0.120795	0.9533	0.953725
PGS001003	Number of medications taken	HP:0100543	Cognitive impairment	23	0.000145323	0.00198968	0.0730381	0.941782	0.120891	0.947	0.953725
PGS001137	Retinal detachment	HP:0100543	Cognitive impairment	23	-0.000227494	0.00199698	-0.113919	0.909311	0.121215	0.9122	0.953725
PGS001174	Cholelithiasis (time-to-event)	HP:0100543	Cognitive impairment	23	-0.000160809	0.00201887	-0.0796533	0.93652	0.120934	0.9419	0.953725
PGS001233	Heart rate (AR)	HP:0100543	Cognitive impairment	23	-0.000179546	0.00199957	-0.089792	0.92846	0.121006	0.9252	0.953725
PGS001272	Chronic renal failure (time-to-event)	HP:0100543	Cognitive impairment	23	-0.000167124	0.00204381	-0.0817704	0.934836	0.120948	0.9333	0.953725
PGS001275	Other retinal disorders (time-to-event)	HP:0100543	Cognitive impairment	23	-0.000200768	0.00202163	-0.0993098	0.920901	0.121083	0.9215	0.953725
PGS001279	previously: Blood clot in the lung	HP:0100543	Cognitive impairment	23	0.000208705	0.00200073	0.104314	0.916929	0.121126	0.917	0.953725
PGS001280	PE (time-to-event)	HP:0100543	Cognitive impairment	23	-0.00016532	0.00198681	-0.0832088	0.933693	0.120958	0.934	0.953725
PGS001351	Fasting insulin	HP:0100543	Cognitive impairment	23	0.000138192	0.00201601	0.0685471	0.945356	0.120864	0.9484	0.953725
PGS001379	Body surface area	HP:0100543	Cognitive impairment	23	0.000224247	0.00201332	0.111382	0.911323	0.121191	0.9133	0.953725
PGS001410	Intra-ocular pressure, corneal-compensated (R)	HP:0100543	Cognitive impairment	23	-0.00015416	0.00205536	-0.0750037	0.940218	0.120903	0.9388	0.953725
PGS001437	Mean FA in sagittal stratum on FA skeleton (R)	HP:0100543	Cognitive impairment	23	-0.000231265	0.0020484	-0.1129	0.910119	0.121205	0.9174	0.953725
PGS001452	Mean ICVF in anterior limb of internal capsule on FA skeleton (L)	HP:0100543	Cognitive impairment	23	-0.000144124	0.00203153	-0.0709437	0.943449	0.120878	0.9454	0.953725
PGS001454	Mean ICVF in body of corpus callosum on FA skeleton	HP:0100543	Cognitive impairment	23	-0.000144129	0.00199319	-0.0723106	0.942361	0.120886	0.941	0.953725
PGS001455	Mean ICVF in cerebral peduncle on FA skeleton (L)	HP:0100543	Cognitive impairment	23	0.00019266	0.00201849	0.0954477	0.923967	0.121051	0.9217	0.953725
PGS001471	Mean ICVF in middle cerebellar peduncle on FA skeleton	HP:0100543	Cognitive impairment	23	-0.000118871	0.00199796	-0.0594961	0.952562	0.120815	0.953	0.953725
PGS001486	Mean ICVF in superior fronto-occipital fasciculus on FA skeleton (L)	HP:0100543	Cognitive impairment	23	-0.000105538	0.00200756	-0.05257	0.958079	0.120782	0.9552	0.953725
PGS001503	Mean ISOVF in sagittal stratum on FA skeleton (R)	HP:0100543	Cognitive impairment	23	0.00018739	0.00198961	0.0941843	0.924971	0.121041	0.9277	0.953725
PGS001567	Volume of grey matter in Inferior Frontal Gyrus, pars triangularis (R)	HP:0100543	Cognitive impairment	23	0.00017467	0.00203972	0.0856343	0.931764	0.120975	0.9274	0.953725
PGS001663	WA ICVF in tract anterior thalamic radiation (L)	HP:0100543	Cognitive impairment	23	0.000131868	0.00199399	0.0661327	0.947278	0.12085	0.9463	0.953725
PGS001678	WA ICVF in tract parahippocampal part of cingulum (L)	HP:0100543	Cognitive impairment	23	0.000189805	0.00198459	0.0956393	0.923815	0.121052	0.9264	0.953725
PGS001679	WA ICVF in tract parahippocampal part of cingulum (R)	HP:0100543	Cognitive impairment	23	0.000168925	0.00198352	0.0851645	0.932138	0.120972	0.9297	0.953725
PGS001708	WA L1 in tract inferior longitudinal fasciculus (R)	HP:0100543	Cognitive impairment	23	0.000148107	0.0019869	0.0745419	0.940586	0.1209	0.9395	0.953725
PGS001716	WA L2 in tract anterior thalamic radiation (R)	HP:0100543	Cognitive impairment	23	0.000188689	0.00203549	0.0926995	0.92615	0.121029	0.9273	0.953725
PGS001737	WA L3 in tract inferior longitudinal fasciculus (L)	HP:0100543	Cognitive impairment	23	-0.000184554	0.00203213	-0.0908181	0.927645	0.121014	0.9312	0.953725
PGS001791	Idiopathic pulmonary fibrosis	HP:0100543	Cognitive impairment	23	-0.00016324	0.00203918	-0.080052	0.936203	0.120936	0.9394	0.953725
PGS001801	FEV1/FVC ratio	HP:0100543	Cognitive impairment	23	0.000168088	0.00205923	0.0816268	0.93495	0.120947	0.9339	0.953725
PGS001810	Polycythemia vera	HP:0100543	Cognitive impairment	23	-0.000133884	0.00194614	-0.0687944	0.945159	0.120865	0.9471	0.953725
PGS002034	Congenital deficiency of other clotting factors (including factor VII)	HP:0100543	Cognitive impairment	23	-0.000167464	0.0020089	-0.0833609	0.933572	0.120959	0.9357	0.953725
PGS002072	Cholelithiasis and cholecystitis	HP:0100543	Cognitive impairment	23	0.000112756	0.00200048	0.0563644	0.955056	0.120799	0.9549	0.953725
PGS002073	Other biliary tract disease	HP:0100543	Cognitive impairment	23	0.00011696	0.00200544	0.0583212	0.953498	0.120809	0.9521	0.953725
PGS002076	Hyperplasia of prostate	HP:0100543	Cognitive impairment	23	-0.000183745	0.00201729	-0.091085	0.927433	0.121016	0.93	0.953725
PGS002088	Rheumatoid arthritis	HP:0100543	Cognitive impairment	23	0.000144646	0.00202317	0.0714946	0.94301	0.120881	0.9426	0.953725
PGS002099	Albumin	HP:0100543	Cognitive impairment	23	0.000201437	0.00198226	0.10162	0.919067	0.121102	0.922	0.953725
PGS002167	Eosinophil percentage	HP:0100543	Cognitive impairment	23	0.000191558	0.00202781	0.0944658	0.924747	0.121043	0.9238	0.953725
PGS002181	Lipoprotein A	HP:0100543	Cognitive impairment	23	-0.000184964	0.00201653	-0.0917241	0.926925	0.121021	0.923	0.953725
PGS002282	Nonalcoholic fatty liver disease	HP:0100543	Cognitive impairment	23	-0.000215184	0.00198996	-0.108135	0.913898	0.12116	0.9153	0.953725
PGS002356	Waist-Hip Ratio	HP:0100543	Cognitive impairment	23	0.000108274	0.00200508	0.0539999	0.95694	0.120788	0.9529	0.953725
PGS002730	LDL lowering in response to statin	HP:0100543	Cognitive impairment	23	0.000154371	0.00200534	0.0769802	0.938646	0.120916	0.9398	0.953725
PGS002732	Chronic elevation of alanine aminotransferase	HP:0100543	Cognitive impairment	23	0.0001943	0.00196022	0.0991218	0.92105	0.121081	0.9217	0.953725
PGS002738	Alcohol use disorder	HP:0100543	Cognitive impairment	23	-0.000153238	0.00201279	-0.076132	0.939321	0.12091	0.9419	0.953725
PGS000254	Interleukin-8 (IL-8) serum levels	HP:0012236	Elevated sweat chloride	5	0.000549673	0.000946373	0.580821	0.561417	0.383067	0.554	0.953725
PGS000361	Cancer of larynx	HP:0012236	Elevated sweat chloride	5	0.000569689	0.000949474	0.600006	0.54856	0.384022	0.5543	0.953725
PGS000940	Intestinal malabsorption (time-to-event)	HP:0012236	Elevated sweat chloride	5	0.000557464	0.000926963	0.601388	0.547639	0.384092	0.5539	0.953725
PGS001502	Mean ISOVF in sagittal stratum on FA skeleton (L)	HP:0012236	Elevated sweat chloride	5	0.000544439	0.000947222	0.574775	0.565498	0.382773	0.5544	0.953725
PGS001049	Risk taking behaviour	HP:0000158	Macroglossia	8	0.000421864	0.00117525	0.358955	0.719661	0.243177	0.7188	0.953747
PGS001138	Rheumatoid factor [> 16 IU/mL]	HP:0011330	Metopic synostosis	8	0.000640053	0.00118217	0.541423	0.588267	0.650659	0.5875	0.953755
PGS001578	Volume of grey matter in Middle Frontal Gyrus (R)	HP:0011330	Metopic synostosis	8	0.000647214	0.00119894	0.539823	0.58937	0.650586	0.5874	0.953755
PGS000865	Hepatic fat content	HP:0000107	Renal cyst	9	-0.000626859	0.00125883	-0.49797	0.618552	0.148807	0.615	0.953768
PGS000249	Interleukin-18 (IL-18) serum levels	HP:0002370	Poor coordination	15	-0.0023538	0.00164868	-1.42768	0.153515	0.318182	0.1514	0.953775
PGS000265	Matrix metalloproteinase-10 (MMP-10) serum levels	HP:0002370	Poor coordination	15	-0.00230801	0.00161649	-1.42779	0.153483	0.318195	0.1533	0.953775
PGS001577	Volume of grey matter in Middle Frontal Gyrus (L)	HP:0002370	Poor coordination	15	-0.00234868	0.00163965	-1.43242	0.152154	0.318755	0.1514	0.953775
PGS002051	Congestive heart failure; nonhypertensive	HP:0002370	Poor coordination	15	-0.00236016	0.00166007	-1.42172	0.155239	0.317465	0.152	0.953775
PGS002179	Impedance of whole body	HP:0002370	Poor coordination	15	0.00231081	0.0015948	1.44896	0.147481	0.320767	0.1505	0.953775
PGS002212	Daytime dozing / sleeping (narcolepsy)	HP:0002370	Poor coordination	15	0.00230818	0.00161848	1.42613	0.153961	0.317996	0.1525	0.953775
PGS001472	Mean ICVF in posterior corona radiata on FA skeleton (L)	HP:0002509	Limb hypertonia	6	0.001083	0.00103899	1.04235	0.297356	0.280789	0.3066	0.953775
PGS002311	Asthma	HP:0000220	Velopharyngeal insufficiency	11	0.00105214	0.00139814	0.752531	0.451807	0.430018	0.4533	0.953776
PGS002867	C-reactive Protein	HP:0000220	Velopharyngeal insufficiency	11	0.0010418	0.00141224	0.737696	0.460772	0.429086	0.4541	0.953776
PGS001669	WA ICVF in tract forceps major	HP:0012236	Elevated sweat chloride	5	0.00055011	0.000936274	0.587552	0.556889	0.383399	0.5561	0.953789
PGS001678	WA ICVF in tract parahippocampal part of cingulum (L)	HP:0012236	Elevated sweat chloride	5	0.000549597	0.000927634	0.592472	0.553591	0.383643	0.5553	0.953789
PGS001480	Mean ICVF in sagittal stratum on FA skeleton (L)	HP:0001776	Bilateral talipes equinovarus	8	-1.06132e-05	0.00119686	-0.00886753	0.992926	0.162486	0.992	0.953806
PGS001786	Appendectomy	HP:0001776	Bilateral talipes equinovarus	8	1.14844e-05	0.00118126	0.00972215	0.992244	0.162487	0.992	0.953806
PGS001503	Mean ISOVF in sagittal stratum on FA skeleton (R)	HP:0001845	Overlapping toe	5	-0.000569214	0.000931	-0.611401	0.540993	0.164327	0.5355	0.953809
PGS002106	Calcium	HP:0001845	Overlapping toe	5	0.000589542	0.000952483	0.618953	0.536007	0.16472	0.5356	0.953809
PGS002142	Haemoglobin concentration	HP:0001845	Overlapping toe	5	-0.00058065	0.000929819	-0.624477	0.532375	0.16501	0.5362	0.953809
PGS002288	Pelvic organ prolapse	HP:0001845	Overlapping toe	5	0.000577525	0.000928282	0.622143	0.533908	0.164887	0.535	0.953809
PGS001282	Migraine (time-to-event)	HP:0000396	Overfolded helix	5	1.99231e-05	0.000957499	0.0208074	0.983401	0.177736	0.9826	0.953826
PGS000009	ER-negative Breast Cancer	HP:0000103	Polyuria	10	-0.000243235	0.00134052	-0.181448	0.856032	0.233503	0.8608	0.953855
PGS000103	Monocyte percentage of white cells	HP:0000103	Polyuria	10	-0.000293299	0.00134448	-0.21815	0.827331	0.234122	0.8354	0.953855
PGS000280	Renin (REN) serum levels	HP:0000103	Polyuria	10	0.000308336	0.00132742	0.232282	0.816339	0.234391	0.8192	0.953855
PGS000286	Thrombomodulin (TM) serum levels	HP:0000103	Polyuria	10	0.000290405	0.00132695	0.218852	0.826784	0.234135	0.8215	0.953855
PGS000290	TNF-related apoptosis-inducing ligand (TRAIL) serum levels	HP:0000103	Polyuria	10	-0.000265538	0.00133487	-0.198924	0.84234	0.233783	0.8429	0.953855
PGS000326	Rheumatoid-factor-negative Polyarthritis (Juvenile Idiophatic Arthritis)	HP:0000103	Polyuria	10	0.000595545	0.00133389	0.446472	0.655297	0.240534	0.8249	0.953855
PGS000395	Cancer of bronchus; lung	HP:0000103	Polyuria	10	-0.000233216	0.00130644	-0.178513	0.858335	0.233458	0.8572	0.953855
PGS000652	Multiple myeloma	HP:0000103	Polyuria	10	-0.000255301	0.0013199	-0.193425	0.846643	0.233692	0.8491	0.953855
PGS000674	AST to ALT ratio	HP:0000103	Polyuria	10	0.000277	0.00130899	0.211614	0.832427	0.234004	0.8319	0.953855
PGS000677	Cholesterol [mmol/L] (statin adjusted)	HP:0000103	Polyuria	10	0.000309559	0.00132918	0.232895	0.815863	0.234403	0.8165	0.953855
PGS000879	Intraocular pressure	HP:0000103	Polyuria	10	-0.000303876	0.0013232	-0.229652	0.818382	0.23434	0.8217	0.953855
PGS000950	Skin changes due to chronic exposure to nonionising radiation (time-to-event)	HP:0000103	Polyuria	10	-0.000250784	0.00133724	-0.187539	0.851255	0.233598	0.8538	0.953855
PGS000967	Coxarthrosis [arthrosis of hip] (time-to-event)	HP:0000103	Polyuria	10	0.00029125	0.00134301	0.216864	0.828333	0.234099	0.8334	0.953855
PGS001004	Number of non-cancer illnesses	HP:0000103	Polyuria	10	0.000285419	0.00132488	0.21543	0.829451	0.234072	0.825	0.953855
PGS001115	Paracetamol use self-reported	HP:0000103	Polyuria	10	-0.000239261	0.00132805	-0.180159	0.857043	0.233483	0.8578	0.953855
PGS001117	Started insulin within one year diagnosis of diabetes	HP:0000103	Polyuria	10	-0.000311376	0.0013154	-0.236716	0.812898	0.234479	0.8151	0.953855
PGS001127	Never Smoker	HP:0000103	Polyuria	10	-0.000265007	0.0013321	-0.19894	0.842327	0.233784	0.8432	0.953855
PGS001136	Hematologic disease, genetic	HP:0000103	Polyuria	10	0.000265068	0.00130056	0.203811	0.838519	0.233867	0.8449	0.953855
PGS001165	Arm fat free mass (L)	HP:0000103	Polyuria	10	0.000246608	0.00131932	0.186921	0.851738	0.233588	0.8545	0.953855
PGS001281	Migraine	HP:0000103	Polyuria	10	-0.000290394	0.00133685	-0.217223	0.828054	0.234105	0.8291	0.953855
PGS001339	Atrial fibrillation and flutter (time-to-event)	HP:0000103	Polyuria	10	-0.000248786	0.00136454	-0.182323	0.855345	0.233516	0.8574	0.953855
PGS001343	Asthma (algorithmically-defined)	HP:0000103	Polyuria	10	0.000251529	0.00134932	0.186412	0.852138	0.23358	0.8499	0.953855
PGS001376	Average number of times bowels opened per day	HP:0000103	Polyuria	10	0.000263066	0.00134502	0.195585	0.844952	0.233728	0.8473	0.953855
PGS001392	Family history of lung cancer	HP:0000103	Polyuria	10	-0.00024204	0.00131353	-0.184267	0.85382	0.233546	0.8542	0.953855
PGS001491	Mean ICVF in uncinate fasciculus on FA skeleton (L)	HP:0000103	Polyuria	10	0.000280299	0.00132514	0.211523	0.832497	0.234002	0.8345	0.953855
PGS001493	Mean ISOVF in anterior corona radiata on FA skeleton (L)	HP:0000103	Polyuria	10	-0.000296197	0.00134621	-0.220023	0.825872	0.234157	0.8354	0.953855
PGS001505	Mean ISOVF in superior corona radiata on FA skeleton (L)	HP:0000103	Polyuria	10	-0.000277582	0.00133829	-0.207415	0.835703	0.233929	0.8312	0.953855
PGS001534	Total Volume of white matter hyperintensities (from T1 and T2 FLAIR images)	HP:0000103	Polyuria	10	-0.000234557	0.00135305	-0.173354	0.862388	0.233381	0.859	0.953855
PGS001547	Volume of grey matter in Brain-Stem	HP:0000103	Polyuria	10	-0.000287971	0.00133925	-0.215024	0.829767	0.234065	0.8381	0.953855
PGS001554	Volume of grey matter in Crus II Cerebellum (L)	HP:0000103	Polyuria	10	-0.00029163	0.00133582	-0.218316	0.827201	0.234125	0.8259	0.953855
PGS001599	Volume of grey matter in Superior Temporal Gyrus, anterior division (L)	HP:0000103	Polyuria	10	-0.000273039	0.00131921	-0.206971	0.83605	0.233921	0.8381	0.953855
PGS001624	Volume of grey matter in VIIb Cerebellum (R)	HP:0000103	Polyuria	10	-0.00028165	0.00134935	-0.20873	0.834677	0.233952	0.8346	0.953855
PGS001648	WA FA in tract cingulate gyrus part of cingulum (R)	HP:0000103	Polyuria	10	0.000240787	0.00133503	0.180361	0.856885	0.233486	0.8551	0.953855
PGS001669	WA ICVF in tract forceps major	HP:0000103	Polyuria	10	0.000239685	0.00132369	0.181074	0.856325	0.233497	0.8562	0.953855
PGS001676	WA ICVF in tract medial lemniscus (R)	HP:0000103	Polyuria	10	0.000274867	0.00131393	0.209194	0.834315	0.233961	0.837	0.953855
PGS001695	WA ISOVF in tract inferior longitudinal fasciculus (L)	HP:0000103	Polyuria	10	-0.000259563	0.00133103	-0.195009	0.845403	0.233718	0.8426	0.953855
PGS001725	WA L2 in tract superior longitudinal fasciculus (L)	HP:0000103	Polyuria	10	-0.000284552	0.00133386	-0.21333	0.831088	0.234034	0.8257	0.953855
PGS001736	WA L3 in tract inferior fronto-occipital fasciculus (R)	HP:0000103	Polyuria	10	-0.00024534	0.00133778	-0.183394	0.854504	0.233533	0.8523	0.953855
PGS001746	WA MD in tract cingulate gyrus part of cingulum (L)	HP:0000103	Polyuria	10	-0.000269729	0.00133565	-0.201946	0.839976	0.233835	0.8431	0.953855
PGS001762	WA MO in tract posterior thalamic radiation (L)	HP:0000103	Polyuria	10	0.000314179	0.00135195	0.232389	0.816256	0.234393	0.8141	0.953855
PGS002035	Dementias	HP:0000103	Polyuria	10	-0.000264629	0.00137775	-0.192073	0.847702	0.23367	0.8541	0.953855
PGS002040	Retinal detachments and defects	HP:0000103	Polyuria	10	-0.000248084	0.00131744	-0.188308	0.850651	0.23361	0.8515	0.953855
PGS002068	Diverticulosis	HP:0000103	Polyuria	10	-0.000240264	0.00136407	-0.176137	0.860201	0.233422	0.8602	0.953855
PGS002088	Rheumatoid arthritis	HP:0000103	Polyuria	10	-0.000310494	0.00133696	-0.232238	0.816373	0.23439	0.8216	0.953855
PGS002091	Polymyalgia Rheumatica	HP:0000103	Polyuria	10	-0.000259574	0.00131804	-0.19694	0.843892	0.23375	0.8497	0.953855
PGS002155	Ease of skin tanning	HP:0000103	Polyuria	10	0.000244535	0.00132893	0.184009	0.854023	0.233542	0.8489	0.953855
PGS002158	Alanine aminotransferase	HP:0000103	Polyuria	10	-0.000294863	0.00131452	-0.224312	0.822534	0.234237	0.8316	0.953855
PGS002166	QRS duration	HP:0000103	Polyuria	10	-0.00022724	0.00132655	-0.171301	0.864002	0.233351	0.861	0.953855
PGS002181	Lipoprotein A	HP:0000103	Polyuria	10	-0.000236188	0.00133258	-0.177241	0.859334	0.233439	0.8565	0.953855
PGS002261	Neuroblastoma	HP:0000103	Polyuria	10	-0.000277482	0.00134504	-0.2063	0.836574	0.23391	0.8346	0.953855
PGS002279	Reduced left ventricular ejection fraction	HP:0000103	Polyuria	10	-0.000271086	0.00133693	-0.202768	0.839334	0.233849	0.8344	0.953855
PGS002298	Esophageal cancer	HP:0000103	Polyuria	10	-0.000302491	0.00129981	-0.232718	0.816	0.2344	0.8171	0.953855
PGS002341	Monocyte Count	HP:0000103	Polyuria	10	0.000310004	0.00134203	0.230997	0.817337	0.234366	0.8206	0.953855
PGS002732	Chronic elevation of alanine aminotransferase	HP:0000103	Polyuria	10	-0.000260192	0.00129537	-0.200864	0.840822	0.233816	0.8319	0.953855
PGS002787	Type 1 bipolar disorder	HP:0000103	Polyuria	10	0.000243772	0.00135178	0.180334	0.856906	0.233486	0.8533	0.953855
PGS003400	Obesity	HP:0000103	Polyuria	10	0.000276541	0.00130757	0.211493	0.832521	0.234001	0.8311	0.953855
PGS000271	Osteoprotegerin (OPG) serum levels	HP:0001845	Overlapping toe	5	-0.000578493	0.000943853	-0.612905	0.539998	0.164405	0.5391	0.95386
PGS000681	Direct bilirubin [umol/L]	HP:0001845	Overlapping toe	5	0.000584157	0.00094704	0.616824	0.53741	0.164609	0.5409	0.95386
PGS001136	Hematologic disease, genetic	HP:0001845	Overlapping toe	5	-0.000607708	0.000920912	-0.659898	0.509383	0.166931	0.5423	0.95386
PGS001266	Deep vein thrombosis (diagnosed by doctor)	HP:0001845	Overlapping toe	5	0.000564823	0.000932816	0.605503	0.544903	0.164024	0.5378	0.95386
PGS001590	Volume of grey matter in Precentral Gyrus (L)	HP:0001845	Overlapping toe	5	-0.000578078	0.000935951	-0.617637	0.536874	0.164651	0.5418	0.95386
PGS001727	WA L2 in tract uncinate fasciculus (L)	HP:0001845	Overlapping toe	5	0.000566395	0.000945883	0.5988	0.549363	0.163683	0.5429	0.95386
PGS001752	WA MD in tract inferior longitudinal fasciculus (L)	HP:0001845	Overlapping toe	5	0.00059027	0.000952693	0.619581	0.535594	0.164753	0.5401	0.95386
PGS003330	Factor VIII levels	HP:0001845	Overlapping toe	5	0.000587792	0.000938206	0.626506	0.531043	0.165117	0.5402	0.95386
PGS001099	Spherical power (left eye)	HP:0001508	Failure to thrive	174	0.00534562	0.00526966	1.01441	0.310489	0.55451	0.3116	0.953861
PGS002104	Hearing difficulty/problems	HP:0000639	Nystagmus	37	-0.00193351	0.00253899	-0.761528	0.446418	0.0730174	0.4558	0.953865
PGS001566	Volume of grey matter in I-IV Cerebellum (R)	HP:0002015	Dysphagia	153	-0.00563122	0.00501649	-1.12254	0.261747	0.956725	0.2591	0.953874
PGS000076	Kidney cancer	HP:0001305	Dandy-Walker malformation	7	-0.00080997	0.0011345	-0.713943	0.475333	0.249076	0.4741	0.953875
PGS000126	Serum urate	HP:0001305	Dandy-Walker malformation	7	0.000767852	0.00108515	0.707603	0.479262	0.248696	0.4902	0.953875
PGS000135	Schizophrenia	HP:0001305	Dandy-Walker malformation	7	-0.000821348	0.00117575	-0.698572	0.484888	0.24816	0.4815	0.953875
PGS000277	P-selectin glycoprotein ligand 1 (PSGL-1) serum levels	HP:0001305	Dandy-Walker malformation	7	-0.000735454	0.00110699	-0.664372	0.506517	0.246192	0.5044	0.953875
PGS000281	Resistin (RETN) serum levels	HP:0001305	Dandy-Walker malformation	7	0.000817499	0.00112713	0.72529	0.468346	0.249766	0.4728	0.953875
PGS000295	Vascular endothelial growth factor D (VEGF-D) serum levels	HP:0001305	Dandy-Walker malformation	7	-0.000774996	0.00110786	-0.699546	0.48428	0.248217	0.4802	0.953875
PGS000377	Colon cancer	HP:0001305	Dandy-Walker malformation	7	0.00078579	0.00111159	0.706904	0.479696	0.248654	0.4819	0.953875
PGS000605	Malignant neoplasm of kidney, except pelvis	HP:0001305	Dandy-Walker malformation	7	0.000756657	0.00111517	0.67851	0.497515	0.246994	0.4953	0.953875
PGS000618	Cancer of brain and nervous system	HP:0001305	Dandy-Walker malformation	7	0.000770845	0.00109315	0.705159	0.480781	0.24855	0.479	0.953875
PGS000769	Response to bronchodilator (albutamol)	HP:0001305	Dandy-Walker malformation	7	-0.000780419	0.00111928	-0.697254	0.485712	0.248082	0.4797	0.953875
PGS000879	Intraocular pressure	HP:0001305	Dandy-Walker malformation	7	0.000783405	0.00110769	0.70724	0.479487	0.248674	0.4752	0.953875
PGS000928	Other non-toxic goitre (time-to-event)	HP:0001305	Dandy-Walker malformation	7	-0.000736603	0.00110242	-0.668172	0.504089	0.246406	0.5016	0.953875
PGS000929	All cause dementia (algorithmically-defined)	HP:0001305	Dandy-Walker malformation	7	-0.00085281	0.00115334	-0.739424	0.459723	0.25064	0.4684	0.953875
PGS000945	Dementia in alzheimer's disease (time-to-event)	HP:0001305	Dandy-Walker malformation	7	-0.000764006	0.00115192	-0.663246	0.507238	0.246129	0.5027	0.953875
PGS000946	Unspecified dementia (time-to-event)	HP:0001305	Dandy-Walker malformation	7	-0.000799558	0.00114865	-0.696085	0.486444	0.248013	0.4994	0.953875
PGS000965	Hypothyroidism/myxoedema	HP:0001305	Dandy-Walker malformation	7	-0.000792444	0.00111627	-0.709903	0.477834	0.248834	0.4862	0.953875
PGS001003	Number of medications taken	HP:0001305	Dandy-Walker malformation	7	-0.000758257	0.00110069	-0.688891	0.49096	0.247593	0.4998	0.953875
PGS001102	Body fat percentage (left arm)	HP:0001305	Dandy-Walker malformation	7	0.000780046	0.00110735	0.704423	0.481239	0.248506	0.4833	0.953875
PGS001107	UACR [> 30 mg/g]	HP:0001305	Dandy-Walker malformation	7	0.000756029	0.00109232	0.69213	0.488924	0.247782	0.4868	0.953875
PGS001144	Arm fat mass (L)	HP:0001305	Dandy-Walker malformation	7	0.00074095	0.00109493	0.676713	0.498654	0.246891	0.4995	0.953875
PGS001160	Trunk mass (predicted)	HP:0001305	Dandy-Walker malformation	7	0.000804561	0.00111064	0.724411	0.468885	0.249712	0.4781	0.953875
PGS001168	Trunk fat free mass	HP:0001305	Dandy-Walker malformation	7	0.000748772	0.00111175	0.673505	0.500692	0.246708	0.4946	0.953875
PGS001230	Body weight	HP:0001305	Dandy-Walker malformation	7	0.000801338	0.0010953	0.731612	0.464478	0.250155	0.4685	0.953875
PGS001233	Heart rate (AR)	HP:0001305	Dandy-Walker malformation	7	-0.000792556	0.00110615	-0.716497	0.473755	0.249231	0.471	0.953875
PGS001235	Right arm mass (predicted)	HP:0001305	Dandy-Walker malformation	7	0.000771033	0.00110355	0.698684	0.484818	0.248167	0.4907	0.953875
PGS001257	Childhood sunburn	HP:0001305	Dandy-Walker malformation	7	0.000760155	0.00111002	0.684809	0.493531	0.247356	0.4954	0.953875
PGS001412	LV ejection fraction	HP:0001305	Dandy-Walker malformation	7	0.000786581	0.00112542	0.698923	0.484669	0.248181	0.4884	0.953875
PGS001414	Lymphocyte %	HP:0001305	Dandy-Walker malformation	7	0.000775243	0.0010874	0.712933	0.475958	0.249016	0.4887	0.953875
PGS001499	Mean ISOVF in fornix on FA skeleton	HP:0001305	Dandy-Walker malformation	7	0.000731986	0.00111936	0.65393	0.51322	0.245611	0.5033	0.953875
PGS001506	Mean ISOVF in superior corona radiata on FA skeleton (R)	HP:0001305	Dandy-Walker malformation	7	0.000763217	0.00113294	0.673659	0.500594	0.246717	0.4974	0.953875
PGS001541	Volume of brain, grey+white matter (normalised for head size)	HP:0001305	Dandy-Walker malformation	7	0.000773046	0.00111785	0.691544	0.489291	0.247747	0.4873	0.953875
PGS001561	Volume of grey matter in Heschl's Gyrus (includes H1 and H2) (L)	HP:0001305	Dandy-Walker malformation	7	0.00074505	0.00109404	0.681011	0.495931	0.247137	0.4911	0.953875
PGS001603	Volume of grey matter in Temporal Fusiform Cortex, anterior division (L)	HP:0001305	Dandy-Walker malformation	7	-0.000755175	0.00111804	-0.675445	0.499459	0.246818	0.5043	0.953875
PGS001615	Volume of grey matter in Vermis IX Cerebellum	HP:0001305	Dandy-Walker malformation	7	-0.000752029	0.00109872	-0.684458	0.493753	0.247336	0.4927	0.953875
PGS001630	Volume of hippocampus (L)	HP:0001305	Dandy-Walker malformation	7	-0.000802692	0.00111717	-0.718502	0.472519	0.249352	0.4761	0.953875
PGS001639	Volume of ventricular cerebrospinal fluid	HP:0001305	Dandy-Walker malformation	7	0.000798587	0.00111149	0.718484	0.47253	0.249351	0.4765	0.953875
PGS001647	WA FA in tract cingulate gyrus part of cingulum (L)	HP:0001305	Dandy-Walker malformation	7	0.000819541	0.00111448	0.735358	0.462194	0.250387	0.4671	0.953875
PGS001649	WA FA in tract corticospinal tract (R)	HP:0001305	Dandy-Walker malformation	7	-0.000788456	0.00113654	-0.693732	0.487918	0.247875	0.489	0.953875
PGS001673	WA ICVF in tract inferior longitudinal fasciculus (L)	HP:0001305	Dandy-Walker malformation	7	0.000770877	0.00111052	0.694157	0.487652	0.2479	0.495	0.953875
PGS001678	WA ICVF in tract parahippocampal part of cingulum (L)	HP:0001305	Dandy-Walker malformation	7	0.000815249	0.00109786	0.742581	0.457809	0.250837	0.4669	0.953875
PGS001679	WA ICVF in tract parahippocampal part of cingulum (R)	HP:0001305	Dandy-Walker malformation	7	0.000768416	0.00109728	0.700294	0.483813	0.248262	0.4889	0.953875
PGS001710	WA L1 in tract superior longitudinal fasciculus (R)	HP:0001305	Dandy-Walker malformation	7	-0.000817676	0.00109406	-0.747375	0.454911	0.251139	0.4654	0.953875
PGS001725	WA L2 in tract superior longitudinal fasciculus (L)	HP:0001305	Dandy-Walker malformation	7	0.000811014	0.0011166	0.726323	0.467713	0.249829	0.4649	0.953875
PGS001729	WA L3 in tract acoustic radiation (R)	HP:0001305	Dandy-Walker malformation	7	-0.000791014	0.00111759	-0.707786	0.479148	0.248707	0.4898	0.953875
PGS001732	WA L3 in tract cingulate gyrus part of cingulum (L)	HP:0001305	Dandy-Walker malformation	7	-0.000751077	0.00112358	-0.66847	0.503899	0.246423	0.4975	0.953875
PGS001779	Brugada syndrome	HP:0001305	Dandy-Walker malformation	7	-0.000768509	0.00113095	-0.679526	0.496871	0.247052	0.4908	0.953875
PGS001792	Primary open-angle glaucoma	HP:0001305	Dandy-Walker malformation	7	0.000754722	0.00109085	0.691866	0.48909	0.247766	0.501	0.953875
PGS002053	Cerebrovascular disease	HP:0001305	Dandy-Walker malformation	7	-0.000748081	0.00112757	-0.663446	0.50711	0.24614	0.5047	0.953875
PGS002086	Diseases of hair and hair follicles	HP:0001305	Dandy-Walker malformation	7	0.000764897	0.00113263	0.67533	0.499532	0.246812	0.4827	0.953875
PGS002098	Recent poor appetite or overeating	HP:0001305	Dandy-Walker malformation	7	0.00079927	0.00110823	0.721214	0.470849	0.249517	0.4673	0.953875
PGS002117	PP interval	HP:0001305	Dandy-Walker malformation	7	0.000774731	0.00111357	0.695716	0.486675	0.247992	0.4844	0.953875
PGS002124	Ever addicted to any substance or behaviour	HP:0001305	Dandy-Walker malformation	7	-0.000788535	0.00109712	-0.718732	0.472377	0.249366	0.4766	0.953875
PGS002169	Whole body fat mass	HP:0001305	Dandy-Walker malformation	7	0.000808568	0.00108775	0.743339	0.45735	0.250885	0.4607	0.953875
PGS002334	High cholesterol	HP:0001305	Dandy-Walker malformation	7	-0.000739366	0.00109896	-0.672786	0.501149	0.246667	0.5044	0.953875
PGS002730	LDL lowering in response to statin	HP:0001305	Dandy-Walker malformation	7	-0.000750175	0.00110936	-0.676226	0.498963	0.246863	0.4995	0.953875
PGS002732	Chronic elevation of alanine aminotransferase	HP:0001305	Dandy-Walker malformation	7	0.000736144	0.0010844	0.678852	0.497298	0.247013	0.4808	0.953875
PGS000076	Kidney cancer	HP:0000220	Velopharyngeal insufficiency	11	-0.000921505	0.00141973	-0.649071	0.516355	0.423903	0.5127	0.953921
PGS000106	Neutrophil percentage of white cells	HP:0000220	Velopharyngeal insufficiency	11	-0.00087952	0.00135405	-0.649549	0.516046	0.423929	0.5181	0.953921
PGS000112	Reticulocyte fraction of red cells	HP:0000220	Velopharyngeal insufficiency	11	0.000904821	0.00138235	0.654554	0.512819	0.424204	0.5125	0.953921
PGS000128	Hemoglobin A1c	HP:0000220	Velopharyngeal insufficiency	11	0.000988148	0.00138082	0.715623	0.474295	0.427733	0.4768	0.953921
PGS000161	Renal cancer	HP:0000220	Velopharyngeal insufficiency	11	-0.00101371	0.00141335	-0.717241	0.473296	0.427831	0.4758	0.953921
PGS000223	Tumor necrosis factor receptor superfamily member 5 (CD40) serum levels	HP:0000220	Velopharyngeal insufficiency	11	-0.000912887	0.00139904	-0.652507	0.514137	0.424092	0.5184	0.953921
PGS000226	Cystatin-B (CSTB) serum levels	HP:0000220	Velopharyngeal insufficiency	11	0.000874031	0.00138808	0.629669	0.528972	0.422856	0.5213	0.953921
PGS000233	Dickkopf-related protein 1 (Dkk-1) serum levels	HP:0000220	Velopharyngeal insufficiency	11	-0.000952383	0.00142215	-0.669678	0.503128	0.425049	0.5004	0.953921
PGS000263	Monocyte chemotactic protein 1 (MCP-1) serum levels	HP:0000220	Velopharyngeal insufficiency	11	-0.000950577	0.0013864	-0.685642	0.493006	0.425962	0.4994	0.953921
PGS000264	Matrix metalloproteinase-1 (MMP-1) serum levels	HP:0000220	Velopharyngeal insufficiency	11	-0.00100661	0.00140302	-0.717458	0.473162	0.427844	0.4736	0.953921
PGS000267	Matrix metalloproteinase-3 (MMP-3) serum levels	HP:0000220	Velopharyngeal insufficiency	11	0.00101942	0.00138576	0.735643	0.462021	0.428959	0.4721	0.953921
PGS000279	Receptor for advanced glycosylation end products (RAGE) serum levels	HP:0000220	Velopharyngeal insufficiency	11	0.000969087	0.00141308	0.685799	0.492907	0.425971	0.4897	0.953921
PGS000679	Creatinine in urine [umol/L]	HP:0000220	Velopharyngeal insufficiency	11	0.000959047	0.00138501	0.69245	0.488723	0.426357	0.4825	0.953921
PGS000754	Systemic lupus erythrmatosus	HP:0000220	Velopharyngeal insufficiency	11	-0.000991398	0.00138557	-0.715515	0.474361	0.427727	0.4686	0.953921
PGS001001	Getting up in morning	HP:0000220	Velopharyngeal insufficiency	11	-0.000940421	0.0014222	-0.661246	0.508519	0.424576	0.5194	0.953921
PGS001011	Viral warts (time-to-event)	HP:0000220	Velopharyngeal insufficiency	11	-0.0010298	0.00138608	-0.742954	0.457583	0.429414	0.4662	0.953921
PGS001017	Suffer from 'nerves'	HP:0000220	Velopharyngeal insufficiency	11	-0.000983494	0.00139981	-0.702593	0.482378	0.426954	0.4756	0.953921
PGS001044	Glucosamine intake	HP:0000220	Velopharyngeal insufficiency	11	0.000978514	0.00139062	0.703652	0.481719	0.427017	0.4834	0.953921
PGS001080	Freq. of tiredness / lethargy in last 2 weeks	HP:0000220	Velopharyngeal insufficiency	11	0.000965287	0.0013776	0.700704	0.483557	0.426842	0.4867	0.953921
PGS001110	Reactive arthropathies (time-to-event)	HP:0000220	Velopharyngeal insufficiency	11	-0.000968332	0.00140081	-0.691266	0.489466	0.426288	0.496	0.953921
PGS001119	Left hand grip strength	HP:0000220	Velopharyngeal insufficiency	11	-0.00097342	0.00138975	-0.700428	0.483729	0.426826	0.4847	0.953921
PGS001135	Arthritis (nos)	HP:0000220	Velopharyngeal insufficiency	11	-0.000947147	0.00140844	-0.672481	0.501343	0.425208	0.5075	0.953921
PGS001158	Left leg mass (predicted)	HP:0000220	Velopharyngeal insufficiency	11	0.000906814	0.00137086	0.661494	0.50836	0.42459	0.5151	0.953921
PGS001161	Whole body impedance	HP:0000220	Velopharyngeal insufficiency	11	-0.000913088	0.00138613	-0.658733	0.510132	0.424436	0.5065	0.953921
PGS001164	Testicular cancer	HP:0000220	Velopharyngeal insufficiency	11	-0.000891636	0.00139423	-0.63952	0.522546	0.423384	0.5196	0.953921
PGS001166	Leg fat free mass (L)	HP:0000220	Velopharyngeal insufficiency	11	0.000885289	0.00137149	0.645494	0.51867	0.423708	0.5085	0.953921
PGS001192	Gonarthrosis [arthrosis of knee] (time-to-event)	HP:0000220	Velopharyngeal insufficiency	11	-0.000908265	0.00138483	-0.655866	0.511974	0.424277	0.5125	0.953921
PGS001250	Calculus of kidney and ureter (time-to-event)	HP:0000220	Velopharyngeal insufficiency	11	-0.000891998	0.00140281	-0.635865	0.524926	0.423187	0.5213	0.953921
PGS001344	Asthma (diagnosed by doctor)	HP:0000220	Velopharyngeal insufficiency	11	0.00104377	0.0014094	0.740578	0.459023	0.429266	0.4586	0.953921
PGS001381	Corneal hysteresis (R)	HP:0000220	Velopharyngeal insufficiency	11	-0.000917359	0.00140269	-0.653999	0.513176	0.424174	0.5111	0.953921
PGS001392	Family history of lung cancer	HP:0000220	Velopharyngeal insufficiency	11	-0.000968598	0.00137601	-0.703916	0.481554	0.427032	0.4884	0.953921
PGS001421	Mean FA in cingulum hippocampus on FA skeleton (L)	HP:0000220	Velopharyngeal insufficiency	11	-0.00100158	0.00140351	-0.713625	0.47553	0.427613	0.479	0.953921
PGS001426	Mean FA in fornix on FA skeleton	HP:0000220	Velopharyngeal insufficiency	11	-0.000976414	0.00140302	-0.695939	0.486535	0.426562	0.4899	0.953921
PGS001438	Mean FA in splenium of corpus callosum on FA skeleton	HP:0000220	Velopharyngeal insufficiency	11	0.000967834	0.00137186	0.705488	0.480576	0.427126	0.4725	0.953921
PGS001439	Mean FA in superior cerebellar peduncle on FA skeleton (L)	HP:0000220	Velopharyngeal insufficiency	11	-0.000996328	0.00138623	-0.718735	0.472375	0.427921	0.4732	0.953921
PGS001442	Mean FA in superior corona radiata on FA skeleton (R)	HP:0000220	Velopharyngeal insufficiency	11	0.0010393	0.00142116	0.731305	0.464665	0.42869	0.467	0.953921
PGS001463	Mean ICVF in fornix cres+stria terminalis on FA skeleton (L)	HP:0000220	Velopharyngeal insufficiency	11	-0.00101919	0.00138282	-0.737042	0.46117	0.429045	0.4586	0.953921
PGS001514	Non-cancer illness year/age first occurred	HP:0000220	Velopharyngeal insufficiency	11	0.000958648	0.00140071	0.684404	0.493787	0.42589	0.4907	0.953921
PGS001547	Volume of grey matter in Brain-Stem	HP:0000220	Velopharyngeal insufficiency	11	-0.00098763	0.00140297	-0.703957	0.481529	0.427035	0.4831	0.953921
PGS001567	Volume of grey matter in Inferior Frontal Gyrus, pars triangularis (R)	HP:0000220	Velopharyngeal insufficiency	11	-0.000917913	0.00141205	-0.650057	0.515719	0.423957	0.5123	0.953921
PGS001574	Volume of grey matter in Lateral Occipital Cortex, inferior division (R)	HP:0000220	Velopharyngeal insufficiency	11	0.000928321	0.00139677	0.664619	0.506359	0.424764	0.5037	0.953921
PGS001583	Volume of grey matter in Parahippocampal Gyrus, anterior division (L)	HP:0000220	Velopharyngeal insufficiency	11	-0.000941694	0.0013885	-0.678211	0.497704	0.425534	0.5042	0.953921
PGS001608	Volume of grey matter in Thalamus (L)	HP:0000220	Velopharyngeal insufficiency	11	-0.000999435	0.00140723	-0.710213	0.477642	0.427408	0.4755	0.953921
PGS001623	Volume of grey matter in VIIb Cerebellum (L)	HP:0000220	Velopharyngeal insufficiency	11	-0.000938532	0.00139296	-0.673767	0.500525	0.425281	0.5017	0.953921
PGS001624	Volume of grey matter in VIIb Cerebellum (R)	HP:0000220	Velopharyngeal insufficiency	11	-0.00104728	0.00141353	-0.740896	0.45883	0.429286	0.4598	0.953921
PGS001629	Volume of grey matter in X Cerebellum (R)	HP:0000220	Velopharyngeal insufficiency	11	0.000982311	0.00139844	0.702436	0.482476	0.426945	0.4788	0.953921
PGS001654	WA FA in tract inferior longitudinal fasciculus (L)	HP:0000220	Velopharyngeal insufficiency	11	0.000965823	0.00136987	0.705045	0.480852	0.4271	0.4827	0.953921
PGS001672	WA ICVF in tract inferior fronto-occipital fasciculus (R)	HP:0000220	Velopharyngeal insufficiency	11	-0.000968897	0.0013926	-0.695745	0.486657	0.42655	0.4873	0.953921
PGS001675	WA ICVF in tract medial lemniscus (L)	HP:0000220	Velopharyngeal insufficiency	11	-0.000924822	0.00136291	-0.678565	0.49748	0.425554	0.4944	0.953921
PGS001719	WA L2 in tract forceps major	HP:0000220	Velopharyngeal insufficiency	11	-0.00091171	0.0014081	-0.647475	0.517388	0.423816	0.5143	0.953921
PGS001720	WA L2 in tract forceps minor	HP:0000220	Velopharyngeal insufficiency	11	0.000901918	0.00138397	0.65169	0.514665	0.424047	0.5201	0.953921
PGS001734	WA L3 in tract forceps minor	HP:0000220	Velopharyngeal insufficiency	11	0.00090104	0.00139655	0.645188	0.518868	0.423691	0.5201	0.953921
PGS001748	WA MD in tract forceps major	HP:0000220	Velopharyngeal insufficiency	11	-0.000945472	0.00140021	-0.675234	0.499593	0.425364	0.5016	0.953921
PGS001760	WA MO in tract medial lemniscus (R)	HP:0000220	Velopharyngeal insufficiency	11	0.000901288	0.00138084	0.65271	0.514006	0.424103	0.5126	0.953921
PGS001788	Chronic obstructive pulmonary disease	HP:0000220	Velopharyngeal insufficiency	11	0.000927492	0.00139687	0.663977	0.50677	0.424728	0.5049	0.953921
PGS001985	logMAR in round (left/right)	HP:0000220	Velopharyngeal insufficiency	11	0.00103576	0.00140761	0.735833	0.461905	0.42897	0.4636	0.953921
PGS002084	Sarcoidosis	HP:0000220	Velopharyngeal insufficiency	11	0.00089928	0.00138436	0.649602	0.516012	0.423932	0.5088	0.953921
PGS002086	Diseases of hair and hair follicles	HP:0000220	Velopharyngeal insufficiency	11	0.000918319	0.00141737	0.647905	0.517109	0.423839	0.5163	0.953921
PGS002100	Ankle spacing width	HP:0000220	Velopharyngeal insufficiency	11	0.000976387	0.00138458	0.705186	0.480764	0.427108	0.4828	0.953921
PGS002136	Recent feelings of foreboding	HP:0000220	Velopharyngeal insufficiency	11	-0.000980126	0.00138242	-0.708992	0.478399	0.427335	0.4737	0.953921
PGS002157	Alkaline phosphatase	HP:0000220	Velopharyngeal insufficiency	11	0.000886098	0.00136278	0.650212	0.515618	0.423965	0.5159	0.953921
PGS002175	Speed of sound through heel	HP:0000220	Velopharyngeal insufficiency	11	-0.00100296	0.0014278	-0.702448	0.482469	0.426945	0.4806	0.953921
PGS002203	Lymphocyte percentage	HP:0000220	Velopharyngeal insufficiency	11	-0.000914808	0.00136164	-0.671843	0.501749	0.425172	0.4986	0.953921
PGS002210	Use of sun/uv protection	HP:0000220	Velopharyngeal insufficiency	11	-0.000886902	0.00138235	-0.641588	0.521203	0.423496	0.5135	0.953921
PGS002236	Ascending aorta diameter (MRI-derived)	HP:0000220	Velopharyngeal insufficiency	11	0.000989009	0.00140582	0.703511	0.481807	0.427008	0.4833	0.953921
PGS002242	Breast cancer	HP:0000220	Velopharyngeal insufficiency	11	-0.00100791	0.00139812	-0.720907	0.471038	0.428053	0.4737	0.953921
PGS002245	Liver fat (MRI-derived)	HP:0000220	Velopharyngeal insufficiency	11	0.000949277	0.00138517	0.685313	0.493214	0.425942	0.4929	0.953921
PGS002263	Uterine fibroids	HP:0000220	Velopharyngeal insufficiency	11	-0.000924979	0.00142246	-0.650268	0.515582	0.423969	0.5154	0.953921
PGS002267	Ascending thoracic aortic diameter	HP:0000220	Velopharyngeal insufficiency	11	0.0010231	0.00140101	0.730264	0.465301	0.428626	0.4658	0.953921
PGS002276	QTc duration	HP:0000220	Velopharyngeal insufficiency	11	0.000980941	0.00138098	0.71032	0.477575	0.427414	0.4723	0.953921
PGS002304	Follicular lymphoma	HP:0000220	Velopharyngeal insufficiency	11	-0.00106277	0.00141864	-0.749149	0.453842	0.429804	0.4604	0.953921
PGS002321	Diabetes (any type)	HP:0000220	Velopharyngeal insufficiency	11	0.000974742	0.00138005	0.706311	0.480064	0.427175	0.4834	0.953921
PGS002324	Endocrine and diabetes diseases	HP:0000220	Velopharyngeal insufficiency	11	0.000963009	0.00138996	0.692834	0.488482	0.42638	0.4943	0.953921
PGS002331	HbA1c	HP:0000220	Velopharyngeal insufficiency	11	-0.000867692	0.00136847	-0.634062	0.526102	0.423091	0.5208	0.953921
PGS002346	Red Blood Cell Distribution Width	HP:0000220	Velopharyngeal insufficiency	11	-0.000995027	0.00138937	-0.716173	0.473955	0.427766	0.4786	0.953921
PGS002347	Respiratory and ear-nose-throat diseases	HP:0000220	Velopharyngeal insufficiency	11	0.000957383	0.00139556	0.686022	0.492767	0.425983	0.4989	0.953921
PGS002787	Type 1 bipolar disorder	HP:0000220	Velopharyngeal insufficiency	11	0.000937879	0.0014161	0.662296	0.507846	0.424634	0.5136	0.953921
PGS002788	Type 2 bipolar disorder	HP:0000220	Velopharyngeal insufficiency	11	0.00106227	0.00140359	0.756819	0.449234	0.430291	0.4557	0.953921
PGS002892	Diastolic Blood Pressure	HP:0000220	Velopharyngeal insufficiency	11	0.00101673	0.00139326	0.729747	0.465617	0.428594	0.4671	0.953921
PGS002932	Fasting Plasma Glucose	HP:0000220	Velopharyngeal insufficiency	11	0.00101645	0.0013955	0.728379	0.466454	0.42851	0.4687	0.953921
PGS003389	Cervical cancer	HP:0000220	Velopharyngeal insufficiency	11	0.000967876	0.00138722	0.697711	0.485427	0.426666	0.4795	0.953921
PGS000076	Kidney cancer	HP:0002667	Nephroblastoma	8	0.00273401	0.0012108	2.25803	0.0240349	0.54218	0.0254	0.953922
PGS000089	Basophil percentage of white cells	HP:0002667	Nephroblastoma	8	0.00244184	0.0011744	2.07922	0.0377045	0.509586	0.0415	0.953922
PGS000098	Lymphocyte percentage of white cells	HP:0002667	Nephroblastoma	8	0.00205802	0.00114805	1.79262	0.0731615	0.462909	0.0779	0.953922
PGS000126	Serum urate	HP:0002667	Nephroblastoma	8	-0.0020479	0.0011586	-1.76756	0.0772641	0.459154	0.0795	0.953922
PGS000228	Cathepsin L1 (CTSL1) serum levels	HP:0002667	Nephroblastoma	8	0.00261732	0.00118733	2.20437	0.0275941	0.53212	0.0264	0.953922
PGS000253	Interleukin-6 receptor subunit alpha (IL-6RA) serum levels	HP:0002667	Nephroblastoma	8	-0.0024583	0.00119521	-2.0568	0.0398153	0.505686	0.0398	0.953922
PGS000256	Melusin (ITGB1BP2) serum levels	HP:0002667	Nephroblastoma	8	0.00197595	0.00120156	1.64448	0.10021	0.441477	0.1034	0.953922
PGS000257	Kidney injury molecule 1 (KIM-1) serum levels	HP:0002667	Nephroblastoma	8	0.00224502	0.00118671	1.89181	0.0586389	0.478286	0.0573	0.953922
PGS000259	Leptin (LEP) serum levels	HP:0002667	Nephroblastoma	8	0.00283329	0.00119307	2.37478	0.0176386	0.564902	0.0169	0.953922
PGS000277	P-selectin glycoprotein ligand 1 (PSGL-1) serum levels	HP:0002667	Nephroblastoma	8	-0.00285096	0.00118124	-2.41353	0.0158742	0.572694	0.017	0.953922
PGS000278	Pentraxin-related protein PTX3 (PTX3) serum levels	HP:0002667	Nephroblastoma	8	-0.00196301	0.00118672	-1.65415	0.0982306	0.442819	0.0908	0.953922
PGS000279	Receptor for advanced glycosylation end products (RAGE) serum levels	HP:0002667	Nephroblastoma	8	-0.00244735	0.00120539	-2.03035	0.0424327	0.501141	0.0419	0.953922
PGS000289	Tumor necrosis factor ligand superfamily member 14 (TNFSF14) serum levels	HP:0002667	Nephroblastoma	8	-0.00199757	0.00115979	-1.72236	0.0851355	0.452515	0.0846	0.953922
PGS000291	TNF-related apoptosis-inducing ligand receptor 2 (TRAIL-R2) serum levels	HP:0002667	Nephroblastoma	8	0.00189547	0.00116625	1.62527	0.104239	0.438832	0.1019	0.953922
PGS000354	Any Cancer	HP:0002667	Nephroblastoma	8	-0.00221377	0.00118573	-1.86701	0.0620241	0.474364	0.0633	0.953922
PGS000384	Malignant neoplasm of rectum, rectosigmoid junction, and anus	HP:0002667	Nephroblastoma	8	0.00205453	0.00119298	1.72219	0.0851664	0.45249	0.0843	0.953922
PGS000387	Cancer within the respiratory system	HP:0002667	Nephroblastoma	8	0.00231208	0.00117492	1.96787	0.0491998	0.490635	0.044	0.953922
PGS000395	Cancer of bronchus; lung	HP:0002667	Nephroblastoma	8	0.00272492	0.00116711	2.33475	0.0196397	0.556984	0.0188	0.953922
PGS000594	Cancer of other male genital organs	HP:0002667	Nephroblastoma	8	-0.00193428	0.00119886	-1.61343	0.106785	0.437218	0.1059	0.953922
PGS000620	Cancer of brain	HP:0002667	Nephroblastoma	8	-0.00241178	0.00117658	-2.04981	0.0404927	0.50448	0.0393	0.953922
PGS000640	Hodgkin's disease	HP:0002667	Nephroblastoma	8	0.00204994	0.00119891	1.70984	0.0874269	0.450706	0.0856	0.953922
PGS000645	Lymphoid leukemia	HP:0002667	Nephroblastoma	8	-0.00215024	0.00118766	-1.81048	0.0703481	0.465617	0.0692	0.953922
PGS000655	Non-alcoholic fatty liver disease	HP:0002667	Nephroblastoma	8	0.00242871	0.00117911	2.05978	0.0395285	0.506203	0.0339	0.953922
PGS000656	Non-alcoholic fatty liver disease activity score	HP:0002667	Nephroblastoma	8	0.00218132	0.00117435	1.85748	0.0633675	0.472871	0.0603	0.953922
PGS000681	Direct bilirubin [umol/L]	HP:0002667	Nephroblastoma	8	0.00272721	0.00119487	2.28242	0.0225527	0.546835	0.0185	0.953922
PGS000703	Angina	HP:0002667	Nephroblastoma	8	0.00212377	0.00118342	1.79461	0.0728437	0.463209	0.0768	0.953922
PGS000716	Early life body size	HP:0002667	Nephroblastoma	8	0.00221279	0.00115299	1.91917	0.0550832	0.482673	0.0553	0.953922
PGS000728	Chronic kidney disease	HP:0002667	Nephroblastoma	8	0.00208932	0.00123373	1.6935	0.0904912	0.448366	0.0912	0.953922
PGS000738	Vitiligo	HP:0002667	Nephroblastoma	8	-0.00226319	0.00121228	-1.86688	0.0620419	0.474344	0.0618	0.953922
PGS000758	Adult standing height	HP:0002667	Nephroblastoma	8	-0.00217144	0.00119865	-1.81157	0.0701797	0.465783	0.0666	0.953922
PGS000877	Insulin resistance	HP:0002667	Nephroblastoma	8	0.00235818	0.00117642	2.00454	0.0451255	0.496762	0.0469	0.953922
PGS000924	Disorders of porphyrin and bilirubin metabolism (time-to-event)	HP:0002667	Nephroblastoma	8	0.00297935	0.00120044	2.48189	0.0131377	0.586744	0.0114	0.953922
PGS000932	Other intervertebral disk disorders (time-to-event)	HP:0002667	Nephroblastoma	8	-0.00186767	0.0012065	-1.54801	0.121754	0.428509	0.1133	0.953922
PGS000996	Diverticular disease/diverticulitis	HP:0002667	Nephroblastoma	8	0.00237369	0.00119413	1.98781	0.0469482	0.493952	0.0507	0.953922
PGS001014	Other disorders of pancreatic internal secretion (time-to-event)	HP:0002667	Nephroblastoma	8	0.00241353	0.00118308	2.04004	0.0414576	0.502799	0.0409	0.953922
PGS001050	Diaphragmatic hernia (time-to-event)	HP:0002667	Nephroblastoma	8	-0.00204114	0.00119328	-1.71053	0.0872989	0.450806	0.0865	0.953922
PGS001080	Freq. of tiredness / lethargy in last 2 weeks	HP:0002667	Nephroblastoma	8	0.00221926	0.00117526	1.88831	0.0591065	0.47773	0.059	0.953922
PGS001081	JC VP1 antigen for Human Polyomavirus JCV	HP:0002667	Nephroblastoma	8	-0.00212088	0.0011859	-1.78841	0.0738385	0.462274	0.0752	0.953922
PGS001111	Male genital tract cancer	HP:0002667	Nephroblastoma	8	-0.00210367	0.00119095	-1.76638	0.0774611	0.458979	0.0782	0.953922
PGS001117	Started insulin within one year diagnosis of diabetes	HP:0002667	Nephroblastoma	8	0.00284055	0.00117503	2.41742	0.0157059	0.573484	0.0156	0.953922
PGS001135	Arthritis (nos)	HP:0002667	Nephroblastoma	8	0.00210404	0.00120169	1.7509	0.0800929	0.456687	0.0794	0.953922
PGS001251	Other interstitial pulmonary diseases (time-to-event)	HP:0002667	Nephroblastoma	8	-0.00223906	0.00115801	-1.93354	0.0532891	0.485001	0.0501	0.953922
PGS001296	Insulin-dependent diabetes mellitus (time-to-event)	HP:0002667	Nephroblastoma	8	0.00248188	0.00117875	2.10552	0.0353515	0.514212	0.0334	0.953922
PGS001309	Other rheumatoid arthritis (time-to-event)	HP:0002667	Nephroblastoma	8	0.00236278	0.0011992	1.97029	0.0489213	0.491036	0.0495	0.953922
PGS001328	Family history of diabetes	HP:0002667	Nephroblastoma	8	0.00266656	0.001197	2.22771	0.0259934	0.536467	0.0295	0.953922
PGS001364	6mm cylindrical power angle (L)	HP:0002667	Nephroblastoma	8	-0.001929	0.00118576	-1.62681	0.10391	0.439044	0.105	0.953922
PGS001371	Age diabetes diagnosed	HP:0002667	Nephroblastoma	8	-0.00286337	0.00116934	-2.44871	0.0144088	0.579876	0.014	0.953922
PGS001377	Basophill %	HP:0002667	Nephroblastoma	8	0.00186858	0.00117337	1.59249	0.111408	0.434391	0.1075	0.953922
PGS001378	Basophill count	HP:0002667	Nephroblastoma	8	0.00228172	0.00116707	1.95508	0.050691	0.488525	0.0504	0.953922
PGS001380	Corneal hysteresis (L)	HP:0002667	Nephroblastoma	8	-0.00217491	0.0011929	-1.82321	0.0683974	0.467564	0.0712	0.953922
PGS001384	Degree bothered by feeling tired all the time in the last 3 months	HP:0002667	Nephroblastoma	8	-0.00185559	0.00116401	-1.59414	0.111039	0.434612	0.1129	0.953922
PGS001385	Degree bothered by headaches in the last 3 months	HP:0002667	Nephroblastoma	8	-0.00200655	0.0011848	-1.69357	0.0904779	0.448376	0.0934	0.953922
PGS001398	Friendship satisfaction	HP:0002667	Nephroblastoma	8	-0.00253826	0.0012101	-2.09755	0.0360507	0.512804	0.0379	0.953922
PGS001399	GE / gI antigen for Varicella Zoster Virus	HP:0002667	Nephroblastoma	8	0.00228293	0.00118883	1.92031	0.0549387	0.482857	0.048	0.953922
PGS001414	Lymphocyte %	HP:0002667	Nephroblastoma	8	0.00182287	0.00116117	1.56985	0.116584	0.431377	0.1132	0.953922
PGS001437	Mean FA in sagittal stratum on FA skeleton (R)	HP:0002667	Nephroblastoma	8	0.00191173	0.00121004	1.57989	0.114266	0.432708	0.1148	0.953922
PGS001491	Mean ICVF in uncinate fasciculus on FA skeleton (L)	HP:0002667	Nephroblastoma	8	0.00243905	0.00118413	2.05978	0.0395284	0.506203	0.0355	0.953922
PGS001495	Mean ISOVF in body of corpus callosum on FA skeleton	HP:0002667	Nephroblastoma	8	-0.00338229	0.00122692	-2.75673	0.00588307	0.647146	0.0055	0.953922
PGS001501	Mean ISOVF in posterior thalamic radiation on FA skeleton (L)	HP:0002667	Nephroblastoma	8	-0.00198136	0.00119251	-1.66149	0.0967467	0.443845	0.0996	0.953922
PGS001508	Median T2star in caudate (R)	HP:0002667	Nephroblastoma	8	-0.00235217	0.00119672	-1.96551	0.0494725	0.490244	0.0465	0.953922
PGS001512	Median T2star in putamen (R)	HP:0002667	Nephroblastoma	8	-0.00205294	0.00119388	-1.71956	0.0856437	0.452109	0.0826	0.953922
PGS001541	Volume of brain, grey+white matter (normalised for head size)	HP:0002667	Nephroblastoma	8	0.00201783	0.00119359	1.69056	0.091053	0.447946	0.0879	0.953922
PGS001559	Volume of grey matter in Frontal Orbital Cortex (R)	HP:0002667	Nephroblastoma	8	-0.00198032	0.00118324	-1.67364	0.0943336	0.44555	0.097	0.953922
PGS001564	Volume of grey matter in Hippocampus (R)	HP:0002667	Nephroblastoma	8	-0.0018976	0.00120217	-1.57848	0.11459	0.43252	0.1148	0.953922
PGS001572	Volume of grey matter in IX Cerebellum (L)	HP:0002667	Nephroblastoma	8	0.00256657	0.00117252	2.18894	0.0286988	0.52927	0.0295	0.953922
PGS001573	Volume of grey matter in IX Cerebellum (R)	HP:0002667	Nephroblastoma	8	0.00247015	0.00117618	2.10014	0.0358223	0.513261	0.0352	0.953922
PGS001585	Volume of grey matter in Parahippocampal Gyrus, posterior division (L)	HP:0002667	Nephroblastoma	8	-0.00282205	0.0011705	-2.41098	0.0159856	0.572176	0.0149	0.953922
PGS001586	Volume of grey matter in Parahippocampal Gyrus, posterior division (R)	HP:0002667	Nephroblastoma	8	-0.00213018	0.00120553	-1.76701	0.0773553	0.459073	0.0784	0.953922
PGS001587	Volume of grey matter in Planum Polare (L)	HP:0002667	Nephroblastoma	8	0.00208992	0.00118054	1.77031	0.0768044	0.459564	0.0817	0.953922
PGS001594	Volume of grey matter in Putamen (R)	HP:0002667	Nephroblastoma	8	0.00258443	0.00119383	2.16482	0.0305013	0.524857	0.0319	0.953922
PGS001598	Volume of grey matter in Superior Frontal Gyrus (R)	HP:0002667	Nephroblastoma	8	-0.00207943	0.00118293	-1.75786	0.0789008	0.457715	0.0752	0.953922
PGS001605	Volume of grey matter in Temporal Fusiform Cortex, posterior division (R)	HP:0002667	Nephroblastoma	8	0.00200707	0.00119363	1.68148	0.0928013	0.446658	0.0935	0.953922
PGS001606	Volume of grey matter in Temporal Pole (L)	HP:0002667	Nephroblastoma	8	-0.00258719	0.00119143	-2.17149	0.0299931	0.526073	0.0341	0.953922
PGS001612	Volume of grey matter in Ventral Striatum (L)	HP:0002667	Nephroblastoma	8	0.00223898	0.00116858	1.91599	0.055487	0.482159	0.0541	0.953922
PGS001613	Volume of grey matter in Ventral Striatum (R)	HP:0002667	Nephroblastoma	8	0.00253288	0.00116453	2.17503	0.0297269	0.526719	0.0324	0.953922
PGS001617	Volume of grey matter in Vermis VIIb Cerebellum	HP:0002667	Nephroblastoma	8	0.00204215	0.0012151	1.68065	0.0929635	0.44654	0.0897	0.953922
PGS001618	Volume of grey matter in Vermis VIIIa Cerebellum	HP:0002667	Nephroblastoma	8	0.00313572	0.00120214	2.60845	0.00915246	0.613781	0.0095	0.953922
PGS001619	Volume of grey matter in Vermis VIIIb Cerebellum	HP:0002667	Nephroblastoma	8	0.00253332	0.00119297	2.12354	0.0338125	0.517415	0.0355	0.953922
PGS001621	Volume of grey matter in VI Cerebellum (L)	HP:0002667	Nephroblastoma	8	0.00198019	0.00118802	1.6668	0.0956861	0.444589	0.101	0.953922
PGS001633	Volume of peripheral cortical grey matter	HP:0002667	Nephroblastoma	8	-0.00186584	0.00116098	-1.60712	0.108161	0.436363	0.1094	0.953922
PGS001642	Volumetric scaling from T1 head image to standard space	HP:0002667	Nephroblastoma	8	0.00211846	0.00117012	1.81045	0.0703525	0.465613	0.0645	0.953922
PGS001669	WA ICVF in tract forceps major	HP:0002667	Nephroblastoma	8	-0.00200208	0.00118317	-1.69213	0.090752	0.448171	0.0941	0.953922
PGS001688	WA ISOVF in tract acoustic radiation (L)	HP:0002667	Nephroblastoma	8	-0.00206086	0.00119387	-1.7262	0.0844426	0.453072	0.0814	0.953922
PGS001691	WA ISOVF in tract cingulate gyrus part of cingulum (L)	HP:0002667	Nephroblastoma	8	0.00187509	0.00118948	1.5764	0.115068	0.432244	0.1135	0.953922
PGS001712	WA L1 in tract superior thalamic radiation (R)	HP:0002667	Nephroblastoma	8	-0.00197195	0.00118583	-1.66293	0.0964588	0.444046	0.0983	0.953922
PGS001725	WA L2 in tract superior longitudinal fasciculus (L)	HP:0002667	Nephroblastoma	8	-0.00195384	0.00119231	-1.63871	0.101407	0.440679	0.1051	0.953922
PGS001763	WA MO in tract posterior thalamic radiation (R)	HP:0002667	Nephroblastoma	8	-0.00213574	0.00120212	-1.77665	0.0757548	0.46051	0.0772	0.953922
PGS001779	Brugada syndrome	HP:0002667	Nephroblastoma	8	-0.00252039	0.00120718	-2.08783	0.0369202	0.511093	0.0375	0.953922
PGS001810	Polycythemia vera	HP:0002667	Nephroblastoma	8	0.00193369	0.00114955	1.68213	0.0926754	0.44675	0.0874	0.953922
PGS002019	Benign neoplasm of colon	HP:0002667	Nephroblastoma	8	-0.00225775	0.00122092	-1.84922	0.0645504	0.471583	0.0644	0.953922
PGS002020	Benign neoplasm of other parts of digestive system	HP:0002667	Nephroblastoma	8	-0.00248486	0.00119099	-2.08638	0.0370509	0.51084	0.0367	0.953922
PGS002025	Type 1 diabetes	HP:0002667	Nephroblastoma	8	0.00242522	0.00117143	2.07031	0.0385315	0.508031	0.0372	0.953922
PGS002032	Disorders of bilirubin excretion	HP:0002667	Nephroblastoma	8	0.00276989	0.00120589	2.29697	0.0217074	0.549633	0.0189	0.953922
PGS002040	Retinal detachments and defects	HP:0002667	Nephroblastoma	8	-0.00267862	0.00117701	-2.27579	0.0229478	0.545564	0.0224	0.953922
PGS002041	Macular degeneration (senile) of retina NOS	HP:0002667	Nephroblastoma	8	0.00200084	0.00117995	1.6957	0.0900746	0.448679	0.093	0.953922
PGS002067	Celiac disease	HP:0002667	Nephroblastoma	8	0.00216935	0.00118222	1.83497	0.0666351	0.469374	0.0625	0.953922
PGS002068	Diverticulosis	HP:0002667	Nephroblastoma	8	0.00213877	0.00121921	1.75422	0.0795222	0.457177	0.0833	0.953922
PGS002082	Lupus (localized and systemic)	HP:0002667	Nephroblastoma	8	0.00203925	0.00118786	1.71673	0.0861585	0.451701	0.0812	0.953922
PGS002105	Birth weight	HP:0002667	Nephroblastoma	8	-0.00189086	0.00117768	-1.60557	0.108501	0.436153	0.1034	0.953922
PGS002107	Diagnosed with coeliac disease or gluten sensitivity	HP:0002667	Nephroblastoma	8	0.00219497	0.00118814	1.8474	0.0648142	0.4713	0.0621	0.953922
PGS002132	Falls in the last year	HP:0002667	Nephroblastoma	8	0.00267431	0.00119426	2.2393	0.0252289	0.538642	0.0267	0.953922
PGS002136	Recent feelings of foreboding	HP:0002667	Nephroblastoma	8	0.00193157	0.0011796	1.63748	0.101663	0.44051	0.1049	0.953922
PGS002137	Fractured/broken bones in last 5 years	HP:0002667	Nephroblastoma	8	0.00192116	0.00118407	1.62251	0.104828	0.438455	0.1023	0.953922
PGS002146	Standing height	HP:0002667	Nephroblastoma	8	-0.00186072	0.00117908	-1.57812	0.114673	0.432472	0.1151	0.953922
PGS002160	Total bilirubin	HP:0002667	Nephroblastoma	8	0.00230209	0.0011992	1.91969	0.0550167	0.482757	0.0515	0.953922
PGS002162	Creatinine (enzymatic) in urine	HP:0002667	Nephroblastoma	8	-0.00187282	0.00117475	-1.59423	0.111019	0.434624	0.1148	0.953922
PGS002181	Lipoprotein A	HP:0002667	Nephroblastoma	8	-0.00190803	0.00119119	-1.60178	0.109337	0.435641	0.1152	0.953922
PGS002184	Mean carotid IMT (intima-medial thickness) at 120/150/210/240 degrees	HP:0002667	Nephroblastoma	8	0.00190979	0.00120874	1.57999	0.114243	0.432722	0.1137	0.953922
PGS002194	Reticulocyte count	HP:0002667	Nephroblastoma	8	0.00193705	0.00117832	1.64391	0.100328	0.441398	0.0971	0.953922
PGS002203	Lymphocyte percentage	HP:0002667	Nephroblastoma	8	0.00262359	0.00116126	2.25926	0.0239578	0.542415	0.0253	0.953922
PGS002214	Neutrophil percentage	HP:0002667	Nephroblastoma	8	-0.00270165	0.00116414	-2.32073	0.020386	0.554242	0.0211	0.953922
PGS002218	Overall health rating	HP:0002667	Nephroblastoma	8	0.00196605	0.00117768	1.66943	0.0951644	0.444958	0.0982	0.953922
PGS002224	Sitting height	HP:0002667	Nephroblastoma	8	-0.00271233	0.00119695	-2.26603	0.0235397	0.543701	0.0222	0.953922
PGS002232	Stool Frequency	HP:0002667	Nephroblastoma	8	-0.00201496	0.00117875	-1.7094	0.0875073	0.450644	0.085	0.953922
PGS002248	Childhood asthma	HP:0002667	Nephroblastoma	8	-0.00305673	0.00120436	-2.53805	0.0112108	0.598577	0.0106	0.953922
PGS002255	Physical activity (measured)	HP:0002667	Nephroblastoma	8	-0.00207634	0.00120074	-1.72921	0.0839024	0.45351	0.0828	0.953922
PGS002261	Neuroblastoma	HP:0002667	Nephroblastoma	8	-0.00253566	0.00120186	-2.10979	0.0349814	0.514969	0.036	0.953922
PGS002269	Age-related macular degeneration	HP:0002667	Nephroblastoma	8	0.00233998	0.001184	1.97633	0.0482332	0.492039	0.0451	0.953922
PGS002278	Supranormal left ventricular ejection fraction	HP:0002667	Nephroblastoma	8	-0.00223661	0.00117524	-1.90311	0.0571469	0.480091	0.0559	0.953922
PGS002312	Autoimmune disease	HP:0002667	Nephroblastoma	8	0.00259839	0.00118418	2.19426	0.0283136	0.530251	0.0303	0.953922
PGS002319	College education	HP:0002667	Nephroblastoma	8	-0.00205937	0.00117455	-1.75333	0.0796754	0.457045	0.0791	0.953922
PGS002333	High Light Scatter Reticulocyte Count	HP:0002667	Nephroblastoma	8	0.00220857	0.00117724	1.87606	0.06077	0.47579	0.065	0.953922
PGS002338	Lymphocyte Count	HP:0002667	Nephroblastoma	8	0.00226836	0.00119392	1.89992	0.0575649	0.47958	0.0591	0.953922
PGS002346	Red Blood Cell Distribution Width	HP:0002667	Nephroblastoma	8	0.00201617	0.00118548	1.70072	0.0891266	0.449397	0.0916	0.953922
PGS002725	Ischemic stroke	HP:0002667	Nephroblastoma	8	0.00188885	0.00119019	1.58702	0.112642	0.433659	0.1129	0.953922
PGS002759	Depression	HP:0002667	Nephroblastoma	8	-0.00246979	0.00117728	-2.09788	0.0360219	0.512862	0.0349	0.953922
PGS002776	Incident coronary artery disease	HP:0002667	Nephroblastoma	8	-0.00188069	0.00118235	-1.59064	0.111825	0.434143	0.1145	0.953922
PGS002780	Incident type 2 diabetes	HP:0002667	Nephroblastoma	8	0.00234013	0.00119897	1.95177	0.0510831	0.487981	0.0516	0.953922
PGS002790	Autism spectrum disorder	HP:0002667	Nephroblastoma	8	-0.00252012	0.00119548	-2.10803	0.0351329	0.514658	0.0326	0.953922
PGS002828	Alcohol consumption	HP:0002667	Nephroblastoma	8	0.00221262	0.00118281	1.87064	0.0615177	0.474936	0.061	0.953922
PGS003354	Childhood steroid-sensitive nephrotic syndrome	HP:0002667	Nephroblastoma	8	0.00233588	0.0011943	1.95587	0.0505985	0.488654	0.0518	0.953922
PGS003389	Cervical cancer	HP:0002667	Nephroblastoma	8	0.0022735	0.00118344	1.9211	0.0548397	0.482984	0.0525	0.953922
PGS003391	Lung cancer	HP:0002667	Nephroblastoma	8	0.0020872	0.00120215	1.73622	0.0826549	0.454533	0.074	0.953922
PGS003392	Lung squamous cell carcinoma	HP:0002667	Nephroblastoma	8	0.00231482	0.00120108	1.92728	0.0540647	0.483985	0.0449	0.953922
PGS003400	Obesity	HP:0002667	Nephroblastoma	8	0.00222298	0.00116858	1.90229	0.057254	0.47996	0.0609	0.953922
PGS002317	Childless	HP:0002032	Esophageal atresia	5	0.000243475	0.000940114	0.258985	0.79567	0.0793741	0.7991	0.953925
PGS001639	Volume of ventricular cerebrospinal fluid	HP:0000396	Overfolded helix	5	-2.0006e-05	0.000940113	-0.0212805	0.983024	0.177737	0.9845	0.953928
PGS002050	Atrial fibrillation and flutter	HP:0000396	Overfolded helix	5	1.53525e-05	0.000960432	0.015985	0.987248	0.177728	0.9853	0.953928
PGS002212	Daytime dozing / sleeping (narcolepsy)	HP:0000396	Overfolded helix	5	-1.96448e-05	0.000937065	-0.0209641	0.983276	0.177736	0.9839	0.953928
PGS002094	Osteoarthrosis	HP:0025502	Overweight	8	6.26918e-05	0.00118901	0.0527261	0.957955	0.128206	0.9549	0.953932
PGS000017	Inflammatory bowel disease	HP:0001650	Aortic valve stenosis	11	-0.00266855	0.00139376	-1.91464	0.0556585	0.533052	0.0553	0.95394
PGS000092	Hematocrit	HP:0001650	Aortic valve stenosis	11	-0.00248939	0.00139213	-1.78819	0.0738733	0.513349	0.0718	0.95394
PGS000112	Reticulocyte fraction of red cells	HP:0001650	Aortic valve stenosis	11	0.00223444	0.0013819	1.61693	0.106026	0.488799	0.0964	0.95394
PGS000114	Juvenile Idiopathic Arthritis	HP:0001650	Aortic valve stenosis	11	-0.00214029	0.00139842	-1.5305	0.126026	0.477343	0.1142	0.95394
PGS000138	Lifetime Major Depressive Disorder	HP:0001650	Aortic valve stenosis	11	0.00215086	0.0013863	1.55151	0.120913	0.48007	0.1202	0.95394
PGS000197	Spondyloarthroparthy	HP:0001650	Aortic valve stenosis	11	0.00229021	0.00140349	1.6318	0.102855	0.490833	0.103	0.95394
PGS000205	Risk-taking tendency (4-domain principal component model)	HP:0001650	Aortic valve stenosis	11	-0.00254418	0.00138558	-1.83618	0.0664558	0.52067	0.0649	0.95394
PGS000226	Cystatin-B (CSTB) serum levels	HP:0001650	Aortic valve stenosis	11	-0.00274614	0.00138724	-1.97957	0.0478676	0.543688	0.0517	0.95394
PGS000247	Kallikrein-11 (hK11) serum levels	HP:0001650	Aortic valve stenosis	11	0.0030098	0.00142821	2.10739	0.0351884	0.565657	0.0366	0.95394
PGS000248	Heat shock 27 kDa protein (HSP_27) serum levels	HP:0001650	Aortic valve stenosis	11	0.00251404	0.00140524	1.78905	0.0737353	0.513478	0.0713	0.95394
PGS000265	Matrix metalloproteinase-10 (MMP-10) serum levels	HP:0001650	Aortic valve stenosis	11	0.00242683	0.00138413	1.75332	0.0796762	0.508152	0.0783	0.95394
PGS000272	Pappalysin-1 (PAPPA) serum levels	HP:0001650	Aortic valve stenosis	11	-0.00223782	0.00141456	-1.58199	0.113785	0.484093	0.1175	0.95394
PGS000285	Tissue factor (TF) serum levels	HP:0001650	Aortic valve stenosis	11	0.00229574	0.00139268	1.64843	0.0993964	0.49313	0.0968	0.95394
PGS000373	Colorectal cancer	HP:0001650	Aortic valve stenosis	11	-0.00245847	0.00137177	-1.79219	0.0732297	0.513952	0.0758	0.95394
PGS000614	Cancer of bladder	HP:0001650	Aortic valve stenosis	11	0.00320291	0.00138471	2.31305	0.0208053	0.603864	0.0202	0.95394
PGS000634	Thyroid cancer	HP:0001650	Aortic valve stenosis	11	0.00297891	0.00141307	2.10811	0.0351266	0.565784	0.0343	0.95394
PGS000645	Lymphoid leukemia	HP:0001650	Aortic valve stenosis	11	0.0035488	0.00139047	2.55223	0.010766	0.652728	0.0106	0.95394
PGS000677	Cholesterol [mmol/L] (statin adjusted)	HP:0001650	Aortic valve stenosis	11	0.00296442	0.00139142	2.1305	0.0332331	0.569775	0.0329	0.95394
PGS000829	Body mass index (male)	HP:0001650	Aortic valve stenosis	11	-0.00264429	0.0013311	-1.98655	0.0470871	0.544853	0.0496	0.95394
PGS000844	Predicted visceral adipose tissue	HP:0001650	Aortic valve stenosis	11	-0.0022128	0.00137029	-1.61485	0.106477	0.488515	0.1084	0.95394
PGS000861	Urine Albumin-to-Creatinine ratio	HP:0001650	Aortic valve stenosis	11	0.00274361	0.00141213	1.94289	0.052148	0.537636	0.0499	0.95394
PGS000879	Intraocular pressure	HP:0001650	Aortic valve stenosis	11	0.00254915	0.0013855	1.83987	0.0659121	0.52124	0.0654	0.95394
PGS000905	PR interval	HP:0001650	Aortic valve stenosis	11	0.00270584	0.00141639	1.91038	0.0562048	0.532367	0.0603	0.95394
PGS000906	Longevity	HP:0001650	Aortic valve stenosis	11	0.00226692	0.00138123	1.64124	0.100881	0.492133	0.0988	0.95394
PGS000925	Unspecified acute lower respiratory infection (time-to-event)	HP:0001650	Aortic valve stenosis	11	-0.00222424	0.00139043	-1.59968	0.109803	0.486462	0.1132	0.95394
PGS000950	Skin changes due to chronic exposure to nonionising radiation (time-to-event)	HP:0001650	Aortic valve stenosis	11	0.00344166	0.00139941	2.45937	0.0139891	0.633193	0.0121	0.95394
PGS001007	Age at first sexual intercourse	HP:0001650	Aortic valve stenosis	11	0.00242918	0.00139694	1.73893	0.0821773	0.506036	0.0806	0.95394
PGS001017	Suffer from 'nerves'	HP:0001650	Aortic valve stenosis	11	0.00236775	0.0013993	1.6921	0.0907585	0.499272	0.0944	0.95394
PGS001021	Feelings of worry or anxiety	HP:0001650	Aortic valve stenosis	11	0.00231154	0.00140522	1.64497	0.100109	0.49265	0.1059	0.95394
PGS001082	MC VP1 antigen for Merkel Cell Polyomavirus	HP:0001650	Aortic valve stenosis	11	-0.00259723	0.00139238	-1.86531	0.062261	0.525207	0.0631	0.95394
PGS001103	Body fat percentage (left leg)	HP:0001650	Aortic valve stenosis	11	-0.00269603	0.00137868	-1.95552	0.0506392	0.539708	0.0497	0.95394
PGS001104	Body fat percentage (right leg)	HP:0001650	Aortic valve stenosis	11	-0.00262617	0.00137679	-1.90745	0.0565832	0.531896	0.0521	0.95394
PGS001108	Basal metabolic rate	HP:0001650	Aortic valve stenosis	11	-0.00246433	0.00137725	-1.78932	0.0736919	0.513518	0.0747	0.95394
PGS001135	Arthritis (nos)	HP:0001650	Aortic valve stenosis	11	0.00282245	0.00140757	2.00519	0.045056	0.547983	0.0476	0.95394
PGS001144	Arm fat mass (L)	HP:0001650	Aortic valve stenosis	11	-0.00327023	0.00136885	-2.38904	0.0169704	0.618873	0.0185	0.95394
PGS001145	Arm fat mass (R)	HP:0001650	Aortic valve stenosis	11	-0.00317261	0.00136787	-2.31938	0.0204591	0.605097	0.0203	0.95394
PGS001146	Arm fat-free mass (R)	HP:0001650	Aortic valve stenosis	11	-0.00284215	0.00137841	-2.0619	0.0393258	0.557683	0.0436	0.95394
PGS001147	Leg fat mass (R)	HP:0001650	Aortic valve stenosis	11	-0.00327167	0.00137288	-2.38308	0.0172472	0.617678	0.0189	0.95394
PGS001154	Impedance (left arm)	HP:0001650	Aortic valve stenosis	11	0.0021988	0.00138518	1.58738	0.112561	0.484811	0.1109	0.95394
PGS001156	Impedance (right arm)	HP:0001650	Aortic valve stenosis	11	0.0024752	0.0013749	1.80029	0.0719429	0.515176	0.0766	0.95394
PGS001158	Left leg mass (predicted)	HP:0001650	Aortic valve stenosis	11	-0.00266742	0.00137008	-1.94691	0.0516637	0.538294	0.0541	0.95394
PGS001161	Whole body impedance	HP:0001650	Aortic valve stenosis	11	0.00252076	0.00138548	1.81942	0.0689739	0.51809	0.0699	0.95394
PGS001166	Leg fat free mass (L)	HP:0001650	Aortic valve stenosis	11	-0.00270551	0.00137067	-1.97385	0.0485145	0.542738	0.0472	0.95394
PGS001230	Body weight	HP:0001650	Aortic valve stenosis	11	-0.00260473	0.00136995	-1.90133	0.0573803	0.530915	0.0572	0.95394
PGS001234	Left arm mass (predicted)	HP:0001650	Aortic valve stenosis	11	-0.00242115	0.00138551	-1.74748	0.0806836	0.507291	0.0836	0.95394
PGS001235	Right arm mass (predicted)	HP:0001650	Aortic valve stenosis	11	-0.00285145	0.00138006	-2.06618	0.0389201	0.558425	0.0389	0.95394
PGS001242	Ankle spacing width (L)	HP:0001650	Aortic valve stenosis	11	-0.0021982	0.00137219	-1.60196	0.109298	0.48677	0.1108	0.95394
PGS001243	Ankle spacing width (R)	HP:0001650	Aortic valve stenosis	11	-0.00291881	0.00138383	-2.10923	0.0350293	0.565983	0.0354	0.95394
PGS001255	Otosclerosis (time-to-event)	HP:0001650	Aortic valve stenosis	11	-0.00229747	0.001378	-1.66724	0.0955984	0.495756	0.0934	0.95394
PGS001301	Malabsorption/coeliac disease	HP:0001650	Aortic valve stenosis	11	0.00211117	0.00137015	1.54083	0.123492	0.478679	0.1201	0.95394
PGS001318	Disorders of lipoprotein metabolism and other lipidaemias (time-to-event)	HP:0001650	Aortic valve stenosis	11	0.00227216	0.00137274	1.6552	0.0980172	0.494071	0.1004	0.95394
PGS001334	Other chronic obstructive pulmonary disease (time-to-event)	HP:0001650	Aortic valve stenosis	11	-0.0026693	0.00140469	-1.90028	0.0575178	0.530747	0.0608	0.95394
PGS001350	Fasting glucose	HP:0001650	Aortic valve stenosis	11	-0.0024852	0.00141944	-1.75083	0.0801048	0.507784	0.0805	0.95394
PGS001364	6mm cylindrical power angle (L)	HP:0001650	Aortic valve stenosis	11	-0.00233942	0.00138913	-1.68409	0.0922959	0.498134	0.087	0.95394
PGS001372	Age hayfever or allergic rhinitis diagnosed by doctor	HP:0001650	Aortic valve stenosis	11	-0.00234032	0.00138071	-1.69502	0.0902039	0.499688	0.0874	0.95394
PGS001375	Average heart rate	HP:0001650	Aortic valve stenosis	11	0.00269863	0.0013913	1.93965	0.0525415	0.537106	0.0551	0.95394
PGS001379	Body surface area	HP:0001650	Aortic valve stenosis	11	-0.00229709	0.00139329	-1.64868	0.0993459	0.493165	0.0996	0.95394
PGS001384	Degree bothered by feeling tired all the time in the last 3 months	HP:0001650	Aortic valve stenosis	11	0.00248736	0.00136348	1.82427	0.068237	0.518835	0.0623	0.95394
PGS001412	LV ejection fraction	HP:0001650	Aortic valve stenosis	11	-0.00296773	0.00140735	-2.10873	0.0350729	0.565894	0.0312	0.95394
PGS001413	LV stroke volume	HP:0001650	Aortic valve stenosis	11	0.00227372	0.00140306	1.62054	0.105249	0.489291	0.1029	0.95394
PGS001421	Mean FA in cingulum hippocampus on FA skeleton (L)	HP:0001650	Aortic valve stenosis	11	0.00274626	0.00140272	1.95781	0.0503699	0.540084	0.056	0.95394
PGS001438	Mean FA in splenium of corpus callosum on FA skeleton	HP:0001650	Aortic valve stenosis	11	0.00230312	0.00137138	1.67941	0.0932035	0.497471	0.0959	0.95394
PGS001439	Mean FA in superior cerebellar peduncle on FA skeleton (L)	HP:0001650	Aortic valve stenosis	11	0.00222719	0.00138581	1.60714	0.108157	0.48747	0.1088	0.95394
PGS001482	Mean ICVF in superior cerebellar peduncle on FA skeleton (L)	HP:0001650	Aortic valve stenosis	11	0.00243298	0.00139643	1.74228	0.0815895	0.506527	0.0774	0.95394
PGS001483	Mean ICVF in superior cerebellar peduncle on FA skeleton (R)	HP:0001650	Aortic valve stenosis	11	0.00312581	0.0013959	2.23928	0.0252306	0.589753	0.0269	0.95394
PGS001548	Volume of grey matter in Central Opercular Cortex (L)	HP:0001650	Aortic valve stenosis	11	0.0023683	0.00137371	1.72402	0.0848343	0.503863	0.0866	0.95394
PGS001568	Volume of grey matter in Inferior Temporal Gyrus, posterior division (L)	HP:0001650	Aortic valve stenosis	11	-0.00241725	0.00138825	-1.74122	0.0817747	0.506372	0.0772	0.95394
PGS001569	Volume of grey matter in Insular Cortex (L)	HP:0001650	Aortic valve stenosis	11	0.00218403	0.00139199	1.569	0.116781	0.482369	0.1211	0.95394
PGS001576	Volume of grey matter in Lingual Gyrus (R)	HP:0001650	Aortic valve stenosis	11	0.00215729	0.00140169	1.53907	0.123922	0.47845	0.1213	0.95394
PGS001581	Volume of grey matter in Occipital Pole (R)	HP:0001650	Aortic valve stenosis	11	-0.00224666	0.00139837	-1.60663	0.108269	0.487401	0.1121	0.95394
PGS001585	Volume of grey matter in Parahippocampal Gyrus, posterior division (L)	HP:0001650	Aortic valve stenosis	11	-0.00229549	0.00137219	-1.67287	0.0944854	0.496547	0.0932	0.95394
PGS001587	Volume of grey matter in Planum Polare (L)	HP:0001650	Aortic valve stenosis	11	0.00248008	0.00138305	1.7932	0.0730688	0.514104	0.0707	0.95394
PGS001588	Volume of grey matter in Planum Polare (R)	HP:0001650	Aortic valve stenosis	11	0.0033536	0.00141726	2.36626	0.0180489	0.614324	0.0175	0.95394
PGS001592	Volume of grey matter in Precuneous Cortex (L)	HP:0001650	Aortic valve stenosis	11	0.00243688	0.00135921	1.79286	0.0731231	0.514053	0.0747	0.95394
PGS001599	Volume of grey matter in Superior Temporal Gyrus, anterior division (L)	HP:0001650	Aortic valve stenosis	11	0.00311899	0.00138082	2.25879	0.0239869	0.593442	0.024	0.95394
PGS001600	Volume of grey matter in Superior Temporal Gyrus, posterior division (L)	HP:0001650	Aortic valve stenosis	11	0.00247752	0.0013829	1.79154	0.0733352	0.513853	0.0726	0.95394
PGS001602	Volume of grey matter in Supracalcarine Cortex (R)	HP:0001650	Aortic valve stenosis	11	0.00289311	0.00140287	2.06228	0.0392897	0.557749	0.0386	0.95394
PGS001631	Volume of pallidum (L)	HP:0001650	Aortic valve stenosis	11	0.00239775	0.00138048	1.7369	0.0825357	0.505738	0.0845	0.95394
PGS001649	WA FA in tract corticospinal tract (R)	HP:0001650	Aortic valve stenosis	11	0.00250298	0.00142167	1.7606	0.0784357	0.509228	0.0778	0.95394
PGS001705	WA L1 in tract inferior fronto-occipital fasciculus (L)	HP:0001650	Aortic valve stenosis	11	-0.00249129	0.00142673	-1.74616	0.080913	0.507096	0.0788	0.95394
PGS001706	WA L1 in tract inferior fronto-occipital fasciculus (R)	HP:0001650	Aortic valve stenosis	11	-0.00308427	0.00137795	-2.23831	0.0252934	0.589572	0.0267	0.95394
PGS001709	WA L1 in tract superior longitudinal fasciculus (L)	HP:0001650	Aortic valve stenosis	11	-0.00284279	0.0013924	-2.04164	0.0412976	0.554187	0.0403	0.95394
PGS001721	WA L2 in tract inferior fronto-occipital fasciculus (L)	HP:0001650	Aortic valve stenosis	11	-0.00230965	0.0014024	-1.64692	0.099707	0.492921	0.092	0.95394
PGS001722	WA L2 in tract inferior fronto-occipital fasciculus (R)	HP:0001650	Aortic valve stenosis	11	-0.00272891	0.00139818	-1.95176	0.0510842	0.53909	0.0537	0.95394
PGS001724	WA L2 in tract inferior longitudinal fasciculus (R)	HP:0001650	Aortic valve stenosis	11	-0.00221277	0.00140523	-1.57467	0.115466	0.483119	0.1159	0.95394
PGS001728	WA L2 in tract uncinate fasciculus (R)	HP:0001650	Aortic valve stenosis	11	-0.00221555	0.00138076	-1.60459	0.108717	0.487125	0.1091	0.95394
PGS001736	WA L3 in tract inferior fronto-occipital fasciculus (R)	HP:0001650	Aortic valve stenosis	11	-0.00324256	0.00140017	-2.31583	0.0206526	0.604405	0.0208	0.95394
PGS001737	WA L3 in tract inferior longitudinal fasciculus (L)	HP:0001650	Aortic valve stenosis	11	-0.00261667	0.00140608	-1.86096	0.0628739	0.524524	0.0646	0.95394
PGS001738	WA L3 in tract inferior longitudinal fasciculus (R)	HP:0001650	Aortic valve stenosis	11	-0.00284995	0.0013895	-2.05106	0.0403713	0.555807	0.0402	0.95394
PGS001746	WA MD in tract cingulate gyrus part of cingulum (L)	HP:0001650	Aortic valve stenosis	11	-0.00305747	0.00139812	-2.18685	0.0288513	0.58	0.0301	0.95394
PGS001750	WA MD in tract inferior fronto-occipital fasciculus (L)	HP:0001650	Aortic valve stenosis	11	-0.00221872	0.00141778	-1.56493	0.117733	0.481831	0.1169	0.95394
PGS001751	WA MD in tract inferior fronto-occipital fasciculus (R)	HP:0001650	Aortic valve stenosis	11	-0.00325397	0.0013829	-2.35301	0.0187036	0.611697	0.0192	0.95394
PGS001752	WA MD in tract inferior longitudinal fasciculus (L)	HP:0001650	Aortic valve stenosis	11	-0.00225316	0.00140901	-1.59911	0.10993	0.486385	0.1094	0.95394
PGS001753	WA MD in tract inferior longitudinal fasciculus (R)	HP:0001650	Aortic valve stenosis	11	-0.00255051	0.00139155	-1.83286	0.0669496	0.520156	0.0685	0.95394
PGS001756	WA MD in tract superior thalamic radiation (R)	HP:0001650	Aortic valve stenosis	11	-0.00266492	0.00139942	-1.90431	0.0569912	0.531392	0.0569	0.95394
PGS001758	WA MD in tract uncinate fasciculus (R)	HP:0001650	Aortic valve stenosis	11	-0.00299199	0.00138164	-2.16554	0.030446	0.576102	0.028	0.95394
PGS001761	WA MO in tract middle cerebellar peduncle	HP:0001650	Aortic valve stenosis	11	-0.002177	0.00139021	-1.56596	0.117493	0.481966	0.1156	0.95394
PGS001784	Abdominal aortic aneurysm	HP:0001650	Aortic valve stenosis	11	0.00253484	0.00137754	1.84012	0.0658759	0.521278	0.0676	0.95394
PGS001786	Appendectomy	HP:0001650	Aortic valve stenosis	11	-0.0033063	0.00138111	-2.39395	0.0167454	0.61986	0.0174	0.95394
PGS001791	Idiopathic pulmonary fibrosis	HP:0001650	Aortic valve stenosis	11	-0.00384091	0.00140978	-2.72447	0.0064879	0.690858	0.0069	0.95394
PGS002023	Thyrotoxicosis with or without goiter	HP:0001650	Aortic valve stenosis	11	0.00242067	0.00141114	1.7154	0.0864027	0.502614	0.0858	0.95394
PGS002044	Cataract	HP:0001650	Aortic valve stenosis	11	0.00363018	0.00139078	2.61017	0.00910688	0.66528	0.0097	0.95394
PGS002053	Cerebrovascular disease	HP:0001650	Aortic valve stenosis	11	0.0022867	0.00141057	1.62112	0.105125	0.48937	0.1073	0.95394
PGS002057	Varicose veins	HP:0001650	Aortic valve stenosis	11	0.00223323	0.00140337	1.59133	0.111668	0.485341	0.1166	0.95394
PGS002058	Hemorrhoids	HP:0001650	Aortic valve stenosis	11	-0.00351831	0.00141397	-2.48825	0.0129056	0.639192	0.0124	0.95394
PGS002062	Chronic airway obstruction	HP:0001650	Aortic valve stenosis	11	-0.00250798	0.00139195	-1.80177	0.0717085	0.515401	0.0763	0.95394
PGS002072	Cholelithiasis and cholecystitis	HP:0001650	Aortic valve stenosis	11	-0.00246966	0.00138427	-1.78409	0.074537	0.512733	0.078	0.95394
PGS002097	Allergy/adverse effect of penicillin	HP:0001650	Aortic valve stenosis	11	0.00331706	0.00139345	2.38046	0.0173698	0.617155	0.0172	0.95394
PGS002098	Recent poor appetite or overeating	HP:0001650	Aortic valve stenosis	11	-0.00223159	0.00138641	-1.60961	0.107615	0.487805	0.108	0.95394
PGS002100	Ankle spacing width	HP:0001650	Aortic valve stenosis	11	-0.00233398	0.00138409	-1.68629	0.0918709	0.498446	0.0923	0.95394
PGS002103	avMSE	HP:0001650	Aortic valve stenosis	11	-0.00253529	0.00137979	-1.83745	0.0662684	0.520866	0.0657	0.95394
PGS002108	Cholesterol	HP:0001650	Aortic valve stenosis	11	0.00249626	0.001389	1.79716	0.072437	0.514703	0.0722	0.95394
PGS002116	P duration	HP:0001650	Aortic valve stenosis	11	0.00379456	0.00141549	2.68073	0.00739707	0.680944	0.0081	0.95394
PGS002118	PQ interval	HP:0001650	Aortic valve stenosis	11	0.00286428	0.00138757	2.06424	0.0391037	0.558088	0.0412	0.95394
PGS002123	Red blood cell (erythrocyte) count	HP:0001650	Aortic valve stenosis	11	-0.0024414	0.00138287	-1.76545	0.0776167	0.509948	0.0763	0.95394
PGS002130	Testosterone (female only)	HP:0001650	Aortic valve stenosis	11	0.00233928	0.0014053	1.66461	0.0961232	0.495387	0.0993	0.95394
PGS002141	Haematocrit percentage	HP:0001650	Aortic valve stenosis	11	-0.00246869	0.00137662	-1.7933	0.0730532	0.514119	0.0687	0.95394
PGS002150	LDL direct	HP:0001650	Aortic valve stenosis	11	0.00248482	0.0013998	1.77512	0.0760061	0.511389	0.0736	0.95394
PGS002156	Age first had sexual intercourse	HP:0001650	Aortic valve stenosis	11	0.00214364	0.00138613	1.54649	0.122119	0.479415	0.1193	0.95394
PGS002223	Sensitive stomach	HP:0001650	Aortic valve stenosis	11	0.00246528	0.00136299	1.80874	0.0706188	0.516459	0.0706	0.95394
PGS002231	Qualifications (years of education)	HP:0001650	Aortic valve stenosis	11	0.00305224	0.00138129	2.20971	0.0272211	0.584224	0.0276	0.95394
PGS002236	Ascending aorta diameter (MRI-derived)	HP:0001650	Aortic valve stenosis	11	-0.00365024	0.00140416	-2.5996	0.00939134	0.662969	0.0075	0.95394
PGS002263	Uterine fibroids	HP:0001650	Aortic valve stenosis	11	0.00304767	0.0014214	2.14413	0.0321242	0.572223	0.0342	0.95394
PGS002269	Age-related macular degeneration	HP:0001650	Aortic valve stenosis	11	0.00268012	0.00138718	1.93206	0.0534713	0.535871	0.052	0.95394
PGS002276	QTc duration	HP:0001650	Aortic valve stenosis	11	-0.00241751	0.00138043	-1.75128	0.0800278	0.50785	0.082	0.95394
PGS002317	Childless	HP:0001650	Aortic valve stenosis	11	0.00232886	0.00138974	1.67575	0.0939196	0.496953	0.0971	0.95394
PGS002319	College education	HP:0001650	Aortic valve stenosis	11	0.00330685	0.00137527	2.40451	0.0162706	0.621988	0.0167	0.95394
PGS002321	Diabetes (any type)	HP:0001650	Aortic valve stenosis	11	-0.00321062	0.0013788	-2.32855	0.0199666	0.606888	0.0209	0.95394
PGS002324	Endocrine and diabetes diseases	HP:0001650	Aortic valve stenosis	11	-0.00281058	0.00138909	-2.02333	0.0431516	0.551055	0.0412	0.95394
PGS002330	Hair Color	HP:0001650	Aortic valve stenosis	11	-0.00228436	0.00140764	-1.62282	0.10476	0.489603	0.1065	0.95394
PGS002334	High cholesterol	HP:0001650	Aortic valve stenosis	11	0.00258796	0.00137452	1.88281	0.0598487	0.527966	0.0623	0.95394
PGS002345	Red Blood Cell Count	HP:0001650	Aortic valve stenosis	11	-0.00244431	0.00140188	-1.74359	0.0813602	0.506719	0.0853	0.95394
PGS002346	Red Blood Cell Distribution Width	HP:0001650	Aortic valve stenosis	11	0.00235006	0.00138887	1.69207	0.0907643	0.499268	0.0858	0.95394
PGS002347	Respiratory and ear-nose-throat diseases	HP:0001650	Aortic valve stenosis	11	-0.0022004	0.00139516	-1.57717	0.11489	0.483451	0.1126	0.95394
PGS002749	Total knee replacement	HP:0001650	Aortic valve stenosis	11	-0.00221281	0.00137006	-1.61512	0.106419	0.488552	0.105	0.95394
PGS002764	Hypercholesterolemia	HP:0001650	Aortic valve stenosis	11	0.00302437	0.00139441	2.16893	0.0301876	0.576719	0.0291	0.95394
PGS002782	nonHDL Cholesterol	HP:0001650	Aortic valve stenosis	11	0.00301956	0.00136727	2.20846	0.0273078	0.583993	0.0267	0.95394
PGS002788	Type 2 bipolar disorder	HP:0001650	Aortic valve stenosis	11	0.00247432	0.00140304	1.76355	0.0779372	0.509665	0.0812	0.95394
PGS002790	Autism spectrum disorder	HP:0001650	Aortic valve stenosis	11	0.00325235	0.0014003	2.32261	0.0202847	0.605726	0.0216	0.95394
PGS002828	Alcohol consumption	HP:0001650	Aortic valve stenosis	11	-0.0021777	0.00138604	-1.57117	0.116277	0.482655	0.1089	0.95394
PGS002892	Diastolic Blood Pressure	HP:0001650	Aortic valve stenosis	11	-0.00219992	0.00139288	-1.57941	0.114376	0.483748	0.1159	0.95394
PGS002972	Height	HP:0001650	Aortic valve stenosis	11	0.00264106	0.00142485	1.85357	0.0639254	0.523369	0.0617	0.95394
PGS000008	ER-positive Breast Cancer	HP:0001510	Growth delay	54	0.00192275	0.00303726	0.633054	0.52676	0.0489208	0.5222	0.953941
PGS000013	Coronary artery disease	HP:0001510	Growth delay	54	0.000893501	0.00306004	0.29199	0.77032	0.0354445	0.767	0.953941
PGS000016	Atrial fibrillation	HP:0001510	Growth delay	54	-0.000958104	0.00317299	-0.301956	0.762712	0.0356974	0.7669	0.953941
PGS000017	Inflammatory bowel disease	HP:0001510	Growth delay	54	0.00131197	0.00306742	0.427711	0.6689	0.0396172	0.6707	0.953941
PGS000027	Body Mass Index	HP:0001510	Growth delay	54	0.00203128	0.00300828	0.675231	0.499595	0.0512774	0.5005	0.953941
PGS000042	Coeliac disease	HP:0001510	Growth delay	54	-0.0044368	0.00305135	-1.45404	0.146067	0.122048	0.1509	0.953941
PGS000076	Kidney cancer	HP:0001510	Growth delay	54	0.00493385	0.00312134	1.58069	0.114084	0.138435	0.1136	0.953941
PGS000080	Non-Hodgkin's lymphoma	HP:0001510	Growth delay	54	0.000885769	0.00308073	0.287519	0.77374	0.0353338	0.7732	0.953941
PGS000081	Oral cavity and pharyngeal cancers	HP:0001510	Growth delay	54	-0.000788058	0.0031202	-0.252566	0.800625	0.0345274	0.7968	0.953941
PGS000083	Pancreatic cancer	HP:0001510	Growth delay	54	-0.00348115	0.00306656	-1.13519	0.256409	0.0868278	0.2578	0.953941
PGS000088	Basophil count	HP:0001510	Growth delay	54	-0.00483461	0.00303381	-1.59358	0.111165	0.140179	0.112	0.953941
PGS000089	Basophil percentage of white cells	HP:0001510	Growth delay	54	-0.00237242	0.00302822	-0.783436	0.433449	0.0580176	0.4305	0.953941
PGS000091	Eosinophil percentage of white cells	HP:0001510	Growth delay	54	-0.00299888	0.00305477	-0.981706	0.326345	0.0729595	0.3305	0.953941
PGS000092	Hematocrit	HP:0001510	Growth delay	54	-0.00484701	0.00306202	-1.58294	0.113568	0.138739	0.1154	0.953941
PGS000095	High light scatter reticulocyte percentage of red cells	HP:0001510	Growth delay	54	-0.00412266	0.00307872	-1.33908	0.180673	0.108352	0.1859	0.953941
PGS000096	Immature fraction of reticulocytes	HP:0001510	Growth delay	54	-0.00408067	0.00305924	-1.33388	0.18237	0.107759	0.1793	0.953941
PGS000100	Mean corpuscular hemoglobin concentration	HP:0001510	Growth delay	54	-0.00281916	0.00305468	-0.922898	0.356155	0.0681779	0.3575	0.953941
PGS000103	Monocyte percentage of white cells	HP:0001510	Growth delay	54	0.00149701	0.00309807	0.483209	0.628992	0.0417766	0.6291	0.953941
PGS000106	Neutrophil percentage of white cells	HP:0001510	Growth delay	54	-0.000881787	0.00297845	-0.296056	0.767214	0.0355466	0.7657	0.953941
PGS000112	Reticulocyte fraction of red cells	HP:0001510	Growth delay	54	-0.00260502	0.00304029	-0.856832	0.391625	0.063158	0.3993	0.953941
PGS000114	Juvenile Idiopathic Arthritis	HP:0001510	Growth delay	54	-0.0017855	0.00307672	-0.580325	0.561751	0.0461883	0.5688	0.953941
PGS000128	Hemoglobin A1c	HP:0001510	Growth delay	54	-0.00239374	0.00303706	-0.788175	0.430673	0.0583356	0.4283	0.953941
PGS000135	Schizophrenia	HP:0001510	Growth delay	54	0.00459361	0.00323515	1.41991	0.155767	0.117864	0.1565	0.953941
PGS000140	Broad Depression (seen a General Practitioner for nerves, anxiety, tension or depression)	HP:0001510	Growth delay	54	-0.00229889	0.00303679	-0.757013	0.449118	0.0562795	0.4514	0.953941
PGS000145	Depression (ICD-10 defined)	HP:0001510	Growth delay	54	0.00150461	0.00298428	0.504177	0.614184	0.042661	0.6179	0.953941
PGS000205	Risk-taking tendency (4-domain principal component model)	HP:0001510	Growth delay	54	-0.00135747	0.00304922	-0.445186	0.656226	0.0402688	0.6641	0.953941
PGS000217	Adrenomedullin (ADM) serum levels	HP:0001510	Growth delay	54	-0.00475581	0.00305119	-1.55867	0.119208	0.135489	0.1196	0.953941
PGS000219	Ovarian cancer-related tumor marker CA 125 (CA-125) serum levels	HP:0001510	Growth delay	54	0.00326164	0.00306169	1.06531	0.286847	0.0802641	0.285	0.953941
PGS000220	C-C motif chemokine 20 (CCL20) serum levels	HP:0001510	Growth delay	54	0.00135247	0.00313482	0.431435	0.666192	0.0397538	0.6736	0.953941
PGS000222	C-C motif chemokine 4 (CCL4) serum levels	HP:0001510	Growth delay	54	-0.00187935	0.00306233	-0.6137	0.539473	0.0478903	0.5407	0.953941
PGS000223	Tumor necrosis factor receptor superfamily member 5 (CD40) serum levels	HP:0001510	Growth delay	54	0.0037727	0.00307651	1.22629	0.220212	0.0960075	0.2211	0.953941
PGS000224	Chitinase-3-like protein 1 (CHI3L1) serum levels	HP:0001510	Growth delay	54	0.00204873	0.0030714	0.667036	0.504814	0.0508076	0.5043	0.953941
PGS000226	Cystatin-B (CSTB) serum levels	HP:0001510	Growth delay	54	0.00190943	0.0030531	0.625406	0.531765	0.0485098	0.5331	0.953941
PGS000227	Cathepsin D (CTSD) serum levels	HP:0001510	Growth delay	54	0.000850634	0.0030798	0.276197	0.782421	0.0350612	0.7822	0.953941
PGS000231	C-X-C motif chemokine 16 (CXCL16) serum levels	HP:0001510	Growth delay	54	0.0010516	0.00306196	0.34344	0.731298	0.0368411	0.7295	0.953941
PGS000232	C-X-C motif chemokine 6 (CXCL6) serum levels	HP:0001510	Growth delay	54	0.00215153	0.00307478	0.699733	0.484163	0.0527162	0.4879	0.953941
PGS000233	Dickkopf-related protein 1 (Dkk-1) serum levels	HP:0001510	Growth delay	54	0.00323856	0.00312762	1.03547	0.300555	0.0775889	0.3022	0.953941
PGS000234	Eosinophil cationic protein (ECP) serum levels	HP:0001510	Growth delay	54	0.00163884	0.00309389	0.529703	0.596368	0.0437882	0.5947	0.953941
PGS000236	Endothelial cell-specific molecule 1 (ESM-1) serum levels	HP:0001510	Growth delay	54	0.00182364	0.00312168	0.584184	0.559152	0.0463802	0.5622	0.953941
PGS000237	Fatty acid-binding protein, adipocyte (FABP4) serum levels	HP:0001510	Growth delay	54	0.00219358	0.00303954	0.721683	0.470561	0.0540485	0.4603	0.953941
PGS000240	Follistatin (FS) serum levels	HP:0001510	Growth delay	54	0.00220429	0.00296703	0.742927	0.457599	0.0553773	0.4642	0.953941
PGS000243	Growth/differentiation factor 15 (GDF-15) serum levels	HP:0001510	Growth delay	54	-0.00323983	0.00309064	-1.04827	0.294621	0.0787274	0.2927	0.953941
PGS000246	Hepatocyte growth factor (HGF) serum levels	HP:0001510	Growth delay	54	0.00394708	0.00306362	1.28837	0.197743	0.102668	0.1998	0.953941
PGS000247	Kallikrein-11 (hK11) serum levels	HP:0001510	Growth delay	54	0.00211209	0.00314357	0.671875	0.501729	0.0510843	0.4948	0.953941
PGS000248	Heat shock 27 kDa protein (HSP_27) serum levels	HP:0001510	Growth delay	54	0.00209312	0.00309221	0.676902	0.498534	0.0513739	0.4998	0.953941
PGS000249	Interleukin-18 (IL-18) serum levels	HP:0001510	Growth delay	54	0.00179758	0.00310641	0.578669	0.562868	0.0461063	0.5612	0.953941
PGS000250	Interleukin-1 receptor antagonist protein (IL-1ra) serum levels	HP:0001510	Growth delay	54	0.00289667	0.00311579	0.929675	0.352634	0.068714	0.3474	0.953941
PGS000253	Interleukin-6 receptor subunit alpha (IL-6RA) serum levels	HP:0001510	Growth delay	54	0.00159551	0.00308205	0.517678	0.604731	0.0432502	0.609	0.953941
PGS000254	Interleukin-8 (IL-8) serum levels	HP:0001510	Growth delay	54	0.00423943	0.00308196	1.37556	0.169087	0.112577	0.1698	0.953941
PGS000256	Melusin (ITGB1BP2) serum levels	HP:0001510	Growth delay	54	-0.00237412	0.00309722	-0.766533	0.443436	0.0568988	0.4405	0.953941
PGS000257	Kidney injury molecule 1 (KIM-1) serum levels	HP:0001510	Growth delay	54	0.00119221	0.00305978	0.389639	0.696839	0.0382879	0.6898	0.953941
PGS000259	Leptin (LEP) serum levels	HP:0001510	Growth delay	54	0.00338187	0.00307684	1.09914	0.27182	0.0833896	0.2728	0.953941
PGS000260	Lectin-like oxidized LDL receptor 1 (LOX-1) serum levels	HP:0001510	Growth delay	54	0.0029984	0.00302245	0.992045	0.321277	0.0738306	0.3083	0.953941
PGS000262	Myoglobin (MB) serum levels	HP:0001510	Growth delay	54	-0.00367363	0.00305275	-1.20339	0.228947	0.0936329	0.2242	0.953941
PGS000263	Monocyte chemotactic protein 1 (MCP-1) serum levels	HP:0001510	Growth delay	54	0.00309974	0.00304905	1.01662	0.309436	0.0759382	0.3188	0.953941
PGS000264	Matrix metalloproteinase-1 (MMP-1) serum levels	HP:0001510	Growth delay	54	0.002568	0.00308584	0.832187	0.405388	0.0613807	0.3979	0.953941
PGS000265	Matrix metalloproteinase-10 (MMP-10) serum levels	HP:0001510	Growth delay	54	-0.00358056	0.00304508	-1.17585	0.239772	0.0908375	0.241	0.953941
PGS000266	Matrix metalloproteinase-12 (MMP-12) serum levels	HP:0001510	Growth delay	54	-0.00395269	0.00305665	-1.29314	0.196087	0.103194	0.1997	0.953941
PGS000268	Matrix metalloproteinase-7 (MMP-7) serum levels	HP:0001510	Growth delay	54	0.000950479	0.00309192	0.307407	0.75856	0.0358393	0.7666	0.953941
PGS000269	Myeloperoxidase (MPO) serum levels	HP:0001510	Growth delay	54	0.0043684	0.00304245	1.43582	0.151186	0.119802	0.1552	0.953941
PGS000270	N-terminal prohormone brain natriuretic peptide (NT-pro_BNP) serum levels	HP:0001510	Growth delay	54	-0.0047943	0.00313522	-1.52918	0.126355	0.131605	0.1255	0.953941
PGS000271	Osteoprotegerin (OPG) serum levels	HP:0001510	Growth delay	54	0.00283927	0.00307106	0.924526	0.355307	0.0683064	0.3564	0.953941
PGS000272	Pappalysin-1 (PAPPA) serum levels	HP:0001510	Growth delay	54	0.00301608	0.00311193	0.969201	0.332544	0.0719181	0.3303	0.953941
PGS000273	Proteinase-activated receptor 1 (PAR-1) serum levels	HP:0001510	Growth delay	54	-0.0017277	0.00304956	-0.566543	0.571079	0.0455132	0.5699	0.953941
PGS000274	Platelet-derived growth factor subunit B (PDGF_subunit_B) serum levels	HP:0001510	Growth delay	54	0.00249053	0.00306	0.813898	0.415785	0.0600953	0.418	0.953941
PGS000275	Platelet endothelial cell adhesion molecule (PECAM-1) serum levels	HP:0001510	Growth delay	54	0.00257533	0.00305714	0.842396	0.399652	0.0621106	0.3957	0.953941
PGS000276	Placenta growth factor (PlGF) serum levels	HP:0001510	Growth delay	54	-0.00393881	0.00310776	-1.26741	0.205134	0.100382	0.2092	0.953941
PGS000278	Pentraxin-related protein PTX3 (PTX3) serum levels	HP:0001510	Growth delay	54	0.000912716	0.0030593	0.298341	0.765469	0.0356047	0.7595	0.953941
PGS000279	Receptor for advanced glycosylation end products (RAGE) serum levels	HP:0001510	Growth delay	54	0.00192253	0.00310814	0.618549	0.536273	0.0481455	0.5415	0.953941
PGS000280	Renin (REN) serum levels	HP:0001510	Growth delay	54	0.00238166	0.00305851	0.778699	0.436235	0.0577016	0.4383	0.953941
PGS000281	Resistin (RETN) serum levels	HP:0001510	Growth delay	54	-0.00378211	0.00310174	-1.21935	0.222833	0.0952831	0.2221	0.953941
PGS000283	Spondin-1 (SPON1) serum levels	HP:0001510	Growth delay	54	0.0020265	0.0030789	0.658189	0.51048	0.050307	0.5133	0.953941
PGS000284	ST2 protein (ST2) serum levels	HP:0001510	Growth delay	54	0.000828832	0.00307891	0.269197	0.787802	0.0348981	0.7828	0.953941
PGS000285	Tissue factor (TF) serum levels	HP:0001510	Growth delay	54	-0.00262143	0.00306408	-0.855536	0.392341	0.0630633	0.3956	0.953941
PGS000286	Thrombomodulin (TM) serum levels	HP:0001510	Growth delay	54	-0.00107894	0.00305773	-0.352858	0.724227	0.0371213	0.7181	0.953941
PGS000287	Tumor necrosis factor receptor 1 (TNF-R1) serum levels	HP:0001510	Growth delay	54	0.00219538	0.00308194	0.712336	0.476327	0.0534762	0.4835	0.953941
PGS000289	Tumor necrosis factor ligand superfamily member 14 (TNFSF14) serum levels	HP:0001510	Growth delay	54	0.00110509	0.00298999	0.369598	0.711715	0.0376379	0.7119	0.953941
PGS000291	TNF-related apoptosis-inducing ligand receptor 2 (TRAIL-R2) serum levels	HP:0001510	Growth delay	54	-0.00305019	0.00300589	-1.01474	0.310333	0.0757748	0.3148	0.953941
PGS000292	TNF-related activation-induced cytokine (TRANCE) serum levels	HP:0001510	Growth delay	54	0.00211596	0.00308388	0.686135	0.492695	0.0519114	0.4883	0.953941
PGS000294	Vascular endothelial growth factor A (VEGF-A) serum levels	HP:0001510	Growth delay	54	0.00161897	0.00310949	0.520656	0.602655	0.0433823	0.6068	0.953941
PGS000315	Immunoglobulin E (IgE)	HP:0001510	Growth delay	54	0.00278308	0.00311164	0.894411	0.371193	0.0659678	0.3694	0.953941
PGS000325	Oligoarthritis Juvenile Idiophatic Arthritis	HP:0001510	Growth delay	54	-0.0029576	0.00305444	-0.968297	0.332995	0.0718433	0.3387	0.953941
PGS000326	Rheumatoid-factor-negative Polyarthritis (Juvenile Idiophatic Arthritis)	HP:0001510	Growth delay	54	-0.00347062	0.00307308	-1.12936	0.25886	0.086264	0.2552	0.953941
PGS000333	Prostate cancer	HP:0001510	Growth delay	54	0.00385323	0.00305527	1.26117	0.20737	0.0997098	0.2054	0.953941
PGS000341	Systemic sclerosis	HP:0001510	Growth delay	54	0.0047135	0.00311248	1.51439	0.130061	0.129686	0.1261	0.953941
PGS000351	Invasive epithelial ovarian cancer	HP:0001510	Growth delay	54	-0.000849566	0.00304958	-0.278584	0.780588	0.0351177	0.7727	0.953941
PGS000352	High grade serous ovarian cancer	HP:0001510	Growth delay	54	-0.00158578	0.00304418	-0.520922	0.60247	0.0433941	0.6042	0.953941
PGS000358	Cancer of mouth	HP:0001510	Growth delay	54	0.00322596	0.0030825	1.04654	0.295419	0.0785726	0.2906	0.953941
PGS000359	Cancer of tongue	HP:0001510	Growth delay	54	0.000951228	0.00308052	0.308788	0.75751	0.0358756	0.758	0.953941
PGS000361	Cancer of larynx	HP:0001510	Growth delay	54	-0.00142579	0.00309316	-0.460947	0.644879	0.0408788	0.6504	0.953941
PGS000373	Colorectal cancer	HP:0001510	Growth delay	54	-0.00356855	0.00301795	-1.18244	0.23715	0.0915006	0.2388	0.953941
PGS000377	Colon cancer	HP:0001510	Growth delay	54	-0.00104677	0.00305984	-0.342098	0.732307	0.0368018	0.7258	0.953941
PGS000384	Malignant neoplasm of rectum, rectosigmoid junction, and anus	HP:0001510	Growth delay	54	-0.00152259	0.00307548	-0.495073	0.620595	0.0422724	0.6151	0.953941
PGS000387	Cancer within the respiratory system	HP:0001510	Growth delay	54	-0.00213061	0.00302934	-0.703324	0.481923	0.0529313	0.4865	0.953941
PGS000405	Skin cancer	HP:0001510	Growth delay	54	0.00104503	0.00311227	0.335779	0.737067	0.0366188	0.7352	0.953941
PGS000430	Melanomas of skin (diagnosis or history)	HP:0001510	Growth delay	54	0.00268108	0.00303541	0.883269	0.377181	0.0651221	0.3829	0.953941
PGS000442	Other non-epithelial cancer of skin	HP:0001510	Growth delay	54	0.00165178	0.00312573	0.528445	0.59724	0.0437313	0.5924	0.953941
PGS000446	Basal cell carcinoma	HP:0001510	Growth delay	54	0.00240708	0.003103	0.775728	0.437987	0.0575043	0.4344	0.953941
PGS000460	Squamous cell carcinoma	HP:0001510	Growth delay	54	-0.00078358	0.00307531	-0.254797	0.798902	0.0345757	0.8001	0.953941
PGS000469	Carcinoma in situ of skin	HP:0001510	Growth delay	54	-0.000820869	0.00312895	-0.262347	0.793077	0.0347425	0.7957	0.953941
PGS000543	Cancer of other female genital organs	HP:0001510	Growth delay	54	0.0047637	0.00316981	1.50283	0.133016	0.1282	0.1328	0.953941
PGS000546	Malignant neoplasm of ovary	HP:0001510	Growth delay	54	0.00092852	0.00308654	0.300829	0.763571	0.0356684	0.7615	0.953941
PGS000594	Cancer of other male genital organs	HP:0001510	Growth delay	54	0.00472058	0.00308905	1.52816	0.126606	0.131473	0.1282	0.953941
PGS000597	Malignant neoplasm of testis	HP:0001510	Growth delay	54	-0.00245347	0.00304189	-0.80656	0.420001	0.0595875	0.4239	0.953941
PGS000605	Malignant neoplasm of kidney, except pelvis	HP:0001510	Growth delay	54	0.00283043	0.0030692	0.922204	0.356516	0.0681233	0.3523	0.953941
PGS000614	Cancer of bladder	HP:0001510	Growth delay	54	-0.00467933	0.00304719	-1.53562	0.124765	0.132448	0.1223	0.953941
PGS000617	Cancer of eye	HP:0001510	Growth delay	54	-0.00244059	0.0030327	-0.804756	0.421041	0.0594634	0.4234	0.953941
PGS000618	Cancer of brain and nervous system	HP:0001510	Growth delay	54	0.00206031	0.00300885	0.684749	0.49357	0.0518302	0.4863	0.953941
PGS000620	Cancer of brain	HP:0001510	Growth delay	54	-0.000863872	0.00303412	-0.284719	0.775884	0.0352654	0.7767	0.953941
PGS000634	Thyroid cancer	HP:0001510	Growth delay	54	0.00128689	0.00311045	0.41373	0.679109	0.0391146	0.6743	0.953941
PGS000640	Hodgkin's disease	HP:0001510	Growth delay	54	0.00281367	0.00309037	0.910466	0.362669	0.0672049	0.3636	0.953941
PGS000645	Lymphoid leukemia	HP:0001510	Growth delay	54	0.00150756	0.00306199	0.492347	0.62252	0.0421574	0.624	0.953941
PGS000656	Non-alcoholic fatty liver disease activity score	HP:0001510	Growth delay	54	0.00150286	0.00302776	0.49636	0.619686	0.0423269	0.6206	0.953941
PGS000666	Body surface area-indexed left ventricular end-systolic volume	HP:0001510	Growth delay	54	0.00197946	0.00304874	0.649272	0.516226	0.049809	0.5122	0.953941
PGS000674	AST to ALT ratio	HP:0001510	Growth delay	54	0.000832002	0.00301637	0.275829	0.782704	0.0350525	0.7818	0.953941
PGS000677	Cholesterol [mmol/L] (statin adjusted)	HP:0001510	Growth delay	54	0.00468134	0.00306144	1.52913	0.126367	0.131599	0.1239	0.953941
PGS000679	Creatinine in urine [umol/L]	HP:0001510	Growth delay	54	-0.00305019	0.003046	-1.00138	0.316747	0.0746248	0.3093	0.953941
PGS000681	Direct bilirubin [umol/L]	HP:0001510	Growth delay	54	-0.00460017	0.00308054	-1.4933	0.135491	0.126982	0.1369	0.953941
PGS000682	eGFR [ml/min/1.73m2]	HP:0001510	Growth delay	54	0.00409208	0.00308706	1.32556	0.185113	0.106815	0.1874	0.953941
PGS000707	Cholecystitis	HP:0001510	Growth delay	54	-0.00340529	0.00305537	-1.11452	0.265167	0.0848433	0.2659	0.953941
PGS000708	Kidney failure	HP:0001510	Growth delay	54	-0.00367087	0.0030541	-1.20195	0.229504	0.0934854	0.2315	0.953941
PGS000710	Myocardial infarction	HP:0001510	Growth delay	54	-0.00138239	0.00304269	-0.454332	0.649632	0.0406202	0.657	0.953941
PGS000716	Early life body size	HP:0001510	Growth delay	54	0.00113249	0.00297291	0.380937	0.703285	0.0380014	0.7013	0.953941
PGS000717	Adult life body size	HP:0001510	Growth delay	54	-0.00124763	0.00306015	-0.407702	0.68353	0.0389031	0.6846	0.953941
PGS000718	Beta-blocker survival benefit	HP:0001510	Growth delay	54	0.00160564	0.0030947	0.518837	0.603923	0.0433015	0.6055	0.953941
PGS000728	Chronic kidney disease	HP:0001510	Growth delay	54	-0.00301631	0.00318003	-0.948515	0.342964	0.0702246	0.3375	0.953941
PGS000738	Vitiligo	HP:0001510	Growth delay	54	0.00209794	0.00312546	0.671242	0.502132	0.051048	0.5053	0.953941
PGS000754	Systemic lupus erythrmatosus	HP:0001510	Growth delay	54	0.00273792	0.00304739	0.898449	0.369037	0.0662769	0.3624	0.953941
PGS000763	Hearing aid use	HP:0001510	Growth delay	54	0.00092021	0.00303957	0.302743	0.762112	0.0357177	0.7584	0.953941
PGS000769	Response to bronchodilator (albutamol)	HP:0001510	Growth delay	54	0.00296512	0.00308045	0.962558	0.335868	0.0713702	0.3448	0.953941
PGS000819	Diabetic retinopathy	HP:0001510	Growth delay	54	-0.0030512	0.00299434	-1.01899	0.308312	0.0761437	0.3019	0.953941
PGS000821	Thyroid medication use	HP:0001510	Growth delay	54	-0.001827	0.00308402	-0.592409	0.553633	0.0467935	0.5554	0.953941
PGS000822	Urinary albumin to creatinine ratio	HP:0001510	Growth delay	54	0.00136482	0.00312832	0.436278	0.662675	0.0399333	0.6712	0.953941
PGS000829	Body mass index (male)	HP:0001510	Growth delay	54	0.00122978	0.00292968	0.419766	0.674694	0.0393295	0.6714	0.953941
PGS000834	Corrected insulin response (at 30mins during OGTT)	HP:0001510	Growth delay	54	-0.00162058	0.00306153	-0.529338	0.596621	0.0437717	0.5951	0.953941
PGS000837	Insulin sensitivity index	HP:0001510	Growth delay	54	-0.000882154	0.00307394	-0.286978	0.774154	0.0353205	0.7768	0.953941
PGS000839	Two hour glucose during OGTT	HP:0001510	Growth delay	54	-0.00164317	0.00304308	-0.539971	0.589268	0.0442573	0.5943	0.953941
PGS000840	Fasting Proinsulin	HP:0001510	Growth delay	54	0.00256699	0.00309144	0.830356	0.406421	0.0612507	0.4024	0.953941
PGS000843	WHR adjusted for BMI	HP:0001510	Growth delay	54	-0.00290183	0.00307112	-0.944878	0.344818	0.0699306	0.3396	0.953941
PGS000844	Predicted visceral adipose tissue	HP:0001510	Growth delay	54	-0.00158171	0.00301503	-0.524608	0.599905	0.0435587	0.5984	0.953941
PGS000861	Urine Albumin-to-Creatinine ratio	HP:0001510	Growth delay	54	-0.00289668	0.00310747	-0.932168	0.351345	0.0689121	0.344	0.953941
PGS000870	Cystic fibrosis related diabetes	HP:0001510	Growth delay	54	0.000972145	0.00306546	0.317128	0.751174	0.0360986	0.7527	0.953941
PGS000871	Insulin secretion	HP:0001510	Growth delay	54	0.00105208	0.00308475	0.341057	0.733091	0.0367714	0.7374	0.953941
PGS000874	Chronic lymphocytic leukemia	HP:0001510	Growth delay	54	-0.00100726	0.00302174	-0.333338	0.738908	0.0365491	0.7345	0.953941
PGS000877	Insulin resistance	HP:0001510	Growth delay	54	-0.00418315	0.0030324	-1.37949	0.167875	0.113038	0.1753	0.953941
PGS000879	Intraocular pressure	HP:0001510	Growth delay	54	0.00107103	0.0030491	0.35126	0.725425	0.0370732	0.7342	0.953941
PGS000882	25-hydroxyvitamin D	HP:0001510	Growth delay	54	0.00289687	0.00312259	0.927714	0.353651	0.0685585	0.3562	0.953941
PGS000905	PR interval	HP:0001510	Growth delay	54	0.00306459	0.0031167	0.983282	0.325569	0.0730917	0.3269	0.953941
PGS000909	Headache	HP:0001510	Growth delay	54	0.00339317	0.003039	1.11654	0.264304	0.0850353	0.2583	0.953941
PGS000924	Disorders of porphyrin and bilirubin metabolism (time-to-event)	HP:0001510	Growth delay	54	-0.00325942	0.00309623	-1.05271	0.292583	0.0791251	0.2922	0.953941
PGS000925	Unspecified acute lower respiratory infection (time-to-event)	HP:0001510	Growth delay	54	0.00165287	0.0030593	0.540276	0.589058	0.0442714	0.5936	0.953941
PGS000929	All cause dementia (algorithmically-defined)	HP:0001510	Growth delay	54	0.00165912	0.00317469	0.522607	0.601296	0.0434693	0.6149	0.953941
PGS000930	Blood clot (diagnosed by doctor)	HP:0001510	Growth delay	54	0.00280442	0.00304505	0.920979	0.357155	0.0680269	0.356	0.953941
PGS000931	Blood clot or deep vein thrombosis (diagnosed by doctor)	HP:0001510	Growth delay	54	0.00238499	0.00305134	0.781619	0.434516	0.0578962	0.4411	0.953941
PGS000940	Intestinal malabsorption (time-to-event)	HP:0001510	Growth delay	54	-0.00305266	0.00301932	-1.01104	0.312098	0.0754552	0.3079	0.953941
PGS000943	Cholecystitis (time-to-event)	HP:0001510	Growth delay	54	-0.00185873	0.00307452	-0.604559	0.54553	0.0474147	0.5513	0.953941
PGS000945	Dementia in alzheimer's disease (time-to-event)	HP:0001510	Growth delay	54	0.00205969	0.00317061	0.649621	0.516	0.0498284	0.5178	0.953941
PGS000947	Mouth ulcers	HP:0001510	Growth delay	54	-0.00308136	0.0030939	-0.995946	0.319378	0.0741616	0.3176	0.953941
PGS000953	Left heel broadband ultrasound attenuation	HP:0001510	Growth delay	54	0.00155789	0.00313426	0.497053	0.619198	0.0423563	0.6306	0.953941
PGS000954	Left heel quantitative ultrasound index (QUI), direct entry	HP:0001510	Growth delay	54	0.000795567	0.00310929	0.255867	0.798076	0.0345991	0.7957	0.953941
PGS000955	Right heel broadband ultrasound attenuation	HP:0001510	Growth delay	54	0.00265362	0.00313666	0.846001	0.397638	0.0623705	0.4044	0.953941
PGS000956	Right heel quantitative ultrasound index (QUI), direct entry	HP:0001510	Growth delay	54	0.00168366	0.00312254	0.539194	0.589803	0.0442215	0.5944	0.953941
PGS000957	Essential (primary hypertension) (time-to-event)	HP:0001510	Growth delay	54	-0.000865231	0.00299921	-0.288486	0.773	0.0353576	0.7799	0.953941
PGS000959	Connective tissue disorder	HP:0001510	Growth delay	54	-0.00239695	0.00310382	-0.772258	0.440039	0.057275	0.4366	0.953941
PGS000962	Chronic ischaemic heart disease (time-to-event)	HP:0001510	Growth delay	54	-0.00128734	0.00301345	-0.427198	0.669274	0.0395984	0.6685	0.953941
PGS000963	Follicular cysts of skin and subcutaneous tissue (time-to-event)	HP:0001510	Growth delay	54	-0.00397865	0.00311045	-1.27912	0.200979	0.101655	0.1983	0.953941
PGS000964	Slipped disc	HP:0001510	Growth delay	54	-0.00314472	0.00304415	-1.03304	0.301691	0.0773742	0.3106	0.953941
PGS000967	Coxarthrosis [arthrosis of hip] (time-to-event)	HP:0001510	Growth delay	54	0.00198534	0.00309455	0.641562	0.52122	0.049384	0.5263	0.953941
PGS000972	Microalbumin [> 40 mg/L]	HP:0001510	Growth delay	54	0.00102577	0.00311044	0.329784	0.741592	0.0364484	0.7428	0.953941
PGS000976	JCV seropositivity for Human Polyomavirus JCV	HP:0001510	Growth delay	54	0.00107822	0.00305829	0.352556	0.724452	0.0371122	0.7205	0.953941
PGS000977	MCV seropositivity for Merkel Cell Polyomavirus	HP:0001510	Growth delay	54	0.00222696	0.00305462	0.729045	0.466046	0.0545047	0.4699	0.953941
PGS000984	Frequency of playing computer games	HP:0001510	Growth delay	54	-0.00459518	0.00307526	-1.49424	0.135246	0.127102	0.1355	0.953941
PGS000988	High light scatter reticulocyte percentage	HP:0001510	Growth delay	54	-0.00112908	0.00301791	-0.374126	0.708344	0.0377818	0.7097	0.953941
PGS000989	Reticulocyte %	HP:0001510	Growth delay	54	-0.00141119	0.00300137	-0.470182	0.638268	0.0412461	0.6294	0.953941
PGS000990	Retinal detachments and breaks (time-to-event)	HP:0001510	Growth delay	54	0.00116641	0.00304626	0.382899	0.701829	0.0380654	0.707	0.953941
PGS000994	Tea intake	HP:0001510	Growth delay	54	-0.00267517	0.00313099	-0.854418	0.39296	0.0629816	0.3865	0.953941
PGS000995	Dentures	HP:0001510	Growth delay	54	0.00192221	0.00308341	0.623406	0.533078	0.0484031	0.535	0.953941
PGS000996	Diverticular disease/diverticulitis	HP:0001510	Growth delay	54	-0.00138673	0.00307911	-0.450366	0.652488	0.0404669	0.6465	0.953941
PGS000999	Comparative body size at age 10	HP:0001510	Growth delay	54	-0.00293495	0.00298583	-0.982958	0.325729	0.0730645	0.3325	0.953941
PGS001001	Getting up in morning	HP:0001510	Growth delay	54	0.00260524	0.00312796	0.832886	0.404993	0.0614304	0.4116	0.953941
PGS001003	Number of medications taken	HP:0001510	Growth delay	54	0.00461697	0.00302841	1.52455	0.127504	0.131004	0.1336	0.953941
PGS001004	Number of non-cancer illnesses	HP:0001510	Growth delay	54	0.00223998	0.0030527	0.733769	0.463162	0.0547997	0.4766	0.953941
PGS001005	Number of self reported cancers	HP:0001510	Growth delay	54	0.00166759	0.00313269	0.532318	0.594556	0.0439068	0.5936	0.953941
PGS001006	Weight change compared with 1 year ago	HP:0001510	Growth delay	54	0.00242623	0.00309204	0.784671	0.432725	0.0581003	0.4383	0.953941
PGS001007	Age at first sexual intercourse	HP:0001510	Growth delay	54	0.00116836	0.00307403	0.380075	0.703924	0.0379734	0.7009	0.953941
PGS001009	PEF	HP:0001510	Growth delay	54	-0.00475619	0.00309009	-1.53918	0.123895	0.132914	0.1178	0.953941
PGS001011	Viral warts (time-to-event)	HP:0001510	Growth delay	54	0.00203295	0.00304877	0.666809	0.504959	0.0507947	0.5034	0.953941
PGS001012	Number of falls in the last year	HP:0001510	Growth delay	54	0.000991504	0.00309129	0.320741	0.748435	0.0361971	0.7461	0.953941
PGS001013	Macular degeneration	HP:0001510	Growth delay	54	0.00119498	0.00306907	0.389361	0.697044	0.0382786	0.7051	0.953941
PGS001015	Enlarged prostate	HP:0001510	Growth delay	54	0.00164337	0.00305913	0.537204	0.591177	0.04413	0.5889	0.953941
PGS001016	Sensitivity / hurt feelings	HP:0001510	Growth delay	54	-0.0024468	0.00303122	-0.807199	0.419633	0.0596316	0.4148	0.953941
PGS001019	Attending social / leisure activities (regular attendance at a gym or sports club)	HP:0001510	Growth delay	54	-0.000809337	0.00308566	-0.26229	0.793121	0.0347412	0.7932	0.953941
PGS001021	Feelings of worry or anxiety	HP:0001510	Growth delay	54	-0.0037936	0.00309114	-1.22725	0.219852	0.0961077	0.2239	0.953941
PGS001023	Disorders of mineral metabolism (time-to-event)	HP:0001510	Growth delay	54	0.00115915	0.00302472	0.383224	0.701588	0.0380761	0.7466	0.953941
PGS001025	Nonrheumatic aortic valve disorders (time-to-event)	HP:0001510	Growth delay	54	-0.00334465	0.00307186	-1.0888	0.276353	0.0824243	0.2789	0.953941
PGS001028	Diabetic eye disease	HP:0001510	Growth delay	54	-0.00172321	0.00310053	-0.55578	0.578413	0.0449972	0.5722	0.953941
PGS001029	Other disorders of cornea (time-to-event)	HP:0001510	Growth delay	54	-0.00259024	0.00309827	-0.836027	0.403224	0.0616542	0.3988	0.953941
PGS001036	Epstein Barr virus nuclear antigen 1 IgG seropositivity	HP:0001510	Growth delay	54	0.00467346	0.00306324	1.52566	0.127228	0.131148	0.1336	0.953941
PGS001038	Left heel bone mineral density (BMD) T-score, automated	HP:0001510	Growth delay	54	0.000793689	0.0031092	0.255271	0.798536	0.034586	0.8017	0.953941
PGS001039	Right heel bone mineral density (BMD) T-score, automated	HP:0001510	Growth delay	54	0.00168317	0.00312252	0.539044	0.589907	0.0442146	0.5937	0.953941
PGS001040	Non melanoma skin cancer	HP:0001510	Growth delay	54	0.00302539	0.00311641	0.970793	0.331751	0.0720499	0.3357	0.953941
PGS001042	Thyrotoxicosis [hyperthyroidism] (time-to-event)	HP:0001510	Growth delay	54	0.00140198	0.00306982	0.456697	0.64793	0.0407122	0.6427	0.953941
PGS001043	Hyperthyroidism, thyrotoxicosis	HP:0001510	Growth delay	54	0.00132505	0.00307413	0.431031	0.666485	0.039739	0.6698	0.953941
PGS001048	NSTEMI (algorithmically-defined)	HP:0001510	Growth delay	54	0.00303955	0.00302699	1.00415	0.31541	0.074862	0.3153	0.953941
PGS001049	Risk taking behaviour	HP:0001510	Growth delay	54	-0.000991526	0.0030267	-0.327592	0.743249	0.0363868	0.7488	0.953941
PGS001050	Diaphragmatic hernia (time-to-event)	HP:0001510	Growth delay	54	-0.00318159	0.0030757	-1.03443	0.301041	0.0774969	0.3027	0.953941
PGS001070	Volume of ventricular cerebrospinal fluid (normalised for head size)	HP:0001510	Growth delay	54	0.00176242	0.00307305	0.573508	0.566355	0.0458523	0.5673	0.953941
PGS001073	Duration of walks	HP:0001510	Growth delay	54	0.00226671	0.00311776	0.727031	0.467279	0.0543794	0.4685	0.953941
PGS001074	Types of physical activity in last 4 weeks (other exercises)	HP:0001510	Growth delay	54	-0.00239255	0.00307048	-0.779208	0.435935	0.0577355	0.4298	0.953941
PGS001075	Usual walking pace	HP:0001510	Growth delay	54	0.00175697	0.00304754	0.576523	0.564317	0.0460004	0.5654	0.953941
PGS001076	Eosinophill %	HP:0001510	Growth delay	54	-0.00226804	0.00303036	-0.748438	0.45427	0.0557282	0.452	0.953941
PGS001078	Monocyte %	HP:0001510	Growth delay	54	0.00236321	0.00306114	0.772003	0.44019	0.0572582	0.4323	0.953941
PGS001080	Freq. of tiredness / lethargy in last 2 weeks	HP:0001510	Growth delay	54	0.00253555	0.0030299	0.836841	0.402767	0.0617123	0.4096	0.953941
PGS001081	JC VP1 antigen for Human Polyomavirus JCV	HP:0001510	Growth delay	54	-0.00229564	0.00305719	-0.750899	0.452788	0.0558858	0.4524	0.953941
PGS001090	Often felt loved as a child	HP:0001510	Growth delay	54	0.00344194	0.00306223	1.124	0.261127	0.0857484	0.2633	0.953941
PGS001091	Loneliness	HP:0001510	Growth delay	54	-0.000796598	0.0030871	-0.258041	0.796398	0.0346468	0.7958	0.953941
PGS001102	Body fat percentage (left arm)	HP:0001510	Growth delay	54	0.0023975	0.00304785	0.78662	0.431583	0.058231	0.4255	0.953941
PGS001103	Body fat percentage (left leg)	HP:0001510	Growth delay	54	0.00326507	0.0030337	1.07626	0.281919	0.0812659	0.2761	0.953941
PGS001104	Body fat percentage (right leg)	HP:0001510	Growth delay	54	0.0029582	0.00302957	0.97644	0.328946	0.0725194	0.3313	0.953941
PGS001105	Body fat percentage (trunk fat)	HP:0001510	Growth delay	54	0.00369318	0.00309047	1.19502	0.232198	0.092777	0.2242	0.953941
PGS001106	Percentage of right arm fat	HP:0001510	Growth delay	54	0.00297019	0.00304976	0.973909	0.330201	0.0723086	0.3283	0.953941
PGS001107	UACR [> 30 mg/g]	HP:0001510	Growth delay	54	-0.00142769	0.00300672	-0.474835	0.634948	0.0414339	0.6385	0.953941
PGS001109	Vasomotor and allergic rhinitis (time-to-event)	HP:0001510	Growth delay	54	-0.00100665	0.00306111	-0.328852	0.742297	0.0364222	0.7399	0.953941
PGS001110	Reactive arthropathies (time-to-event)	HP:0001510	Growth delay	54	-0.00272605	0.00308089	-0.884826	0.376341	0.0652396	0.382	0.953941
PGS001111	Male genital tract cancer	HP:0001510	Growth delay	54	0.00414845	0.00306933	1.35158	0.176638	0.109787	0.1761	0.953941
PGS001112	Aspirin	HP:0001510	Growth delay	54	-0.0025687	0.00304869	-0.84256	0.39956	0.0621224	0.398	0.953941
PGS001114	Ibuprofen use self-reported	HP:0001510	Growth delay	54	0.00244942	0.00307757	0.795896	0.426172	0.0588578	0.4201	0.953941
PGS001115	Paracetamol use self-reported	HP:0001510	Growth delay	54	0.00148507	0.00306019	0.485286	0.627518	0.0418626	0.6205	0.953941
PGS001117	Started insulin within one year diagnosis of diabetes	HP:0001510	Growth delay	54	-0.00103565	0.00303114	-0.341669	0.73263	0.0367893	0.7313	0.953941
PGS001118	Taking other prescription medications	HP:0001510	Growth delay	54	0.0031252	0.00311698	1.00264	0.316139	0.0747325	0.3113	0.953941
PGS001119	Left hand grip strength	HP:0001510	Growth delay	54	-0.001496	0.00305693	-0.48938	0.624618	0.042033	0.6282	0.953941
PGS001120	Right hand grip strength	HP:0001510	Growth delay	54	-0.00362231	0.00308251	-1.17511	0.240067	0.0907635	0.2359	0.953941
PGS001127	Never Smoker	HP:0001510	Growth delay	54	-0.00213064	0.00306935	-0.694167	0.487646	0.0523848	0.4839	0.953941
PGS001131	Zoster [herpes zoster] (time-to-event)	HP:0001510	Growth delay	54	-0.00260788	0.00310686	-0.839396	0.401332	0.0618952	0.3999	0.953941
PGS001132	Family history of chronic bronchitis/emphysema	HP:0001510	Growth delay	54	0.00143201	0.00305334	0.468997	0.639115	0.0411986	0.6437	0.953941
PGS001135	Arthritis (nos)	HP:0001510	Growth delay	54	-0.00138525	0.00309804	-0.447139	0.654816	0.0403432	0.6519	0.953941
PGS001136	Hematologic disease, genetic	HP:0001510	Growth delay	54	0.00123882	0.00299688	0.41337	0.679373	0.0391019	0.681	0.953941
PGS001137	Retinal detachment	HP:0001510	Growth delay	54	-0.00216734	0.00304068	-0.71278	0.476052	0.0535032	0.4728	0.953941
PGS001138	Rheumatoid factor [> 16 IU/mL]	HP:0001510	Growth delay	54	-0.00240172	0.00305041	-0.787344	0.43116	0.0582796	0.4293	0.953941
PGS001141	Facial ageing (looking younger than you are)	HP:0001510	Growth delay	54	0.00455224	0.00304872	1.49316	0.135528	0.126964	0.1323	0.953941
PGS001142	Volume of grey matter in Intracalcarine Cortex (R)	HP:0001510	Growth delay	54	0.00324331	0.00309462	1.04805	0.294723	0.0787076	0.3014	0.953941
PGS001143	Volume of grey matter in Parietal Operculum Cortex (R)	HP:0001510	Growth delay	54	0.00278627	0.00304018	0.91648	0.359508	0.067674	0.3559	0.953941
PGS001153	Folic acid or folate (Vitamin B9)	HP:0001510	Growth delay	54	0.00223897	0.00305866	0.732009	0.464235	0.0546896	0.4726	0.953941
PGS001154	Impedance (left arm)	HP:0001510	Growth delay	54	0.00274648	0.0030474	0.901255	0.367544	0.0664925	0.3662	0.953941
PGS001155	Impedance (left leg)	HP:0001510	Growth delay	54	0.00355264	0.00301739	1.17739	0.239159	0.0909918	0.2406	0.953941
PGS001156	Impedance (right arm)	HP:0001510	Growth delay	54	0.0021692	0.00302542	0.716991	0.47345	0.0537603	0.471	0.953941
PGS001157	Impedance (right leg)	HP:0001510	Growth delay	54	0.00260251	0.00301707	0.862594	0.388448	0.063581	0.3951	0.953941
PGS001161	Whole body impedance	HP:0001510	Growth delay	54	0.00357501	0.0030482	1.17283	0.240983	0.0905344	0.2431	0.953941
PGS001172	Eosinophill count	HP:0001510	Growth delay	54	-0.00304175	0.00304636	-0.998487	0.318145	0.074378	0.3149	0.953941
PGS001174	Cholelithiasis (time-to-event)	HP:0001510	Growth delay	54	-0.00303673	0.0030737	-0.98797	0.323268	0.0734862	0.3204	0.953941
PGS001192	Gonarthrosis [arthrosis of knee] (time-to-event)	HP:0001510	Growth delay	54	-0.00127884	0.00304612	-0.419828	0.67465	0.0393318	0.6819	0.953941
PGS001230	Body weight	HP:0001510	Growth delay	54	-0.00333651	0.00301432	-1.10689	0.268455	0.0841191	0.2705	0.953941
PGS001233	Heart rate (AR)	HP:0001510	Growth delay	54	0.000934391	0.0030449	0.306871	0.758968	0.0358252	0.7567	0.953941
PGS001236	Lung function (FEV1)	HP:0001510	Growth delay	54	-0.00419799	0.00310885	-1.35034	0.177037	0.109643	0.1661	0.953941
PGS001243	Ankle spacing width (R)	HP:0001510	Growth delay	54	-0.00245475	0.00304577	-0.805954	0.42035	0.0595458	0.4268	0.953941
PGS001250	Calculus of kidney and ureter (time-to-event)	HP:0001510	Growth delay	54	-0.00143452	0.00308562	-0.464905	0.642042	0.0410353	0.645	0.953941
PGS001254	Dupuytren's contracture	HP:0001510	Growth delay	54	0.00112091	0.00308945	0.362817	0.716774	0.0374258	0.7197	0.953941
PGS001255	Otosclerosis (time-to-event)	HP:0001510	Growth delay	54	-0.00404806	0.00303115	-1.33549	0.181846	0.107942	0.1826	0.953941
PGS001262	Vascular/heart problems diagnosed by doctor Angina	HP:0001510	Growth delay	54	-0.00109093	0.00305371	-0.357247	0.720939	0.0372544	0.7192	0.953941
PGS001266	Deep vein thrombosis (diagnosed by doctor)	HP:0001510	Growth delay	54	0.00141461	0.00303555	0.466015	0.641248	0.0410795	0.6425	0.953941
PGS001272	Chronic renal failure (time-to-event)	HP:0001510	Growth delay	54	0.00276635	0.00311181	0.888983	0.374102	0.0655545	0.381	0.953941
PGS001274	Osteoporosis without pathological fracture (time-to-event)	HP:0001510	Growth delay	54	0.00255893	0.00304708	0.839799	0.401106	0.0619241	0.3982	0.953941
PGS001275	Other retinal disorders (time-to-event)	HP:0001510	Growth delay	54	0.00122876	0.00307845	0.39915	0.689819	0.0386083	0.6933	0.953941
PGS001276	Retinal disorders in diseases classified elsewhere (time-to-event)	HP:0001510	Growth delay	54	-0.00479227	0.0030824	-1.55472	0.120147	0.134964	0.1176	0.953941
PGS001277	PE +/- DVT	HP:0001510	Growth delay	54	0.00205851	0.00302391	0.680746	0.496099	0.0515968	0.4896	0.953941
PGS001278	previously: Blood clot in the leg (DVT) or lung	HP:0001510	Growth delay	54	0.00220521	0.00305111	0.722756	0.469901	0.0541147	0.464	0.953941
PGS001279	previously: Blood clot in the lung	HP:0001510	Growth delay	54	0.00269895	0.00304622	0.885999	0.375708	0.0653284	0.3764	0.953941
PGS001280	PE (time-to-event)	HP:0001510	Growth delay	54	0.00186477	0.00302527	0.616397	0.537692	0.048032	0.5382	0.953941
PGS001284	Allergic disease (hay fever, allergic rhinitis, or eczema)	HP:0001510	Growth delay	54	0.00144412	0.0031031	0.46538	0.641702	0.0410542	0.6459	0.953941
PGS001285	Allergic disease (hay fever, rhinitis, or eczema) (diagnosed by doctor)	HP:0001510	Growth delay	54	0.000889186	0.00310211	0.28664	0.774413	0.0353122	0.775	0.953941
PGS001287	Psoriatic arthropathy	HP:0001510	Growth delay	54	-0.00202732	0.0030649	-0.661464	0.508379	0.0504915	0.5058	0.953941
PGS001292	Family history of prostate cancer	HP:0001510	Growth delay	54	0.0042664	0.003093	1.37937	0.167911	0.113024	0.1616	0.953941
PGS001293	Other diseases of liver (time-to-event)	HP:0001510	Growth delay	54	-0.00104879	0.00301613	-0.347727	0.728076	0.0369677	0.7271	0.953941
PGS001294	Non-insulin-dependent diabetes (time-to-event)	HP:0001510	Growth delay	54	-0.00459788	0.00307009	-1.49764	0.134361	0.127535	0.1323	0.953941
PGS001296	Insulin-dependent diabetes mellitus (time-to-event)	HP:0001510	Growth delay	54	-0.00149085	0.00303975	-0.490452	0.62386	0.0420779	0.6212	0.953941
PGS001301	Malabsorption/coeliac disease	HP:0001510	Growth delay	54	-0.00245585	0.00301433	-0.814724	0.415312	0.0601527	0.4153	0.953941
PGS001303	Other cataract (time-to-event)	HP:0001510	Growth delay	54	-0.00400473	0.00304303	-1.31603	0.18829	0.105742	0.1897	0.953941
PGS001308	Sjogren's syndrome/sicca syndrome	HP:0001510	Growth delay	54	-0.00402996	0.00310449	-1.29811	0.194377	0.103743	0.1948	0.953941
PGS001309	Other rheumatoid arthritis (time-to-event)	HP:0001510	Growth delay	54	0.00402403	0.00309118	1.30178	0.193119	0.10415	0.1858	0.953941
PGS001317	Vascular/heart problems diagnosed by doctor Heart attack	HP:0001510	Growth delay	54	-0.00420108	0.00305062	-1.37712	0.168604	0.11276	0.1669	0.953941
PGS001319	Other metabolic disorders (time-to-event)	HP:0001510	Growth delay	54	-0.00441692	0.0030277	-1.45884	0.144743	0.122643	0.1397	0.953941
PGS001324	Family history of high blood pressure	HP:0001510	Growth delay	54	0.000994703	0.00305526	0.32557	0.744778	0.0363304	0.7393	0.953941
PGS001326	Emphysema	HP:0001510	Growth delay	54	-0.00207704	0.00307191	-0.676139	0.499019	0.0513298	0.4924	0.953941
PGS001327	Diabetes	HP:0001510	Growth delay	54	-0.00301642	0.00308556	-0.977594	0.328375	0.0726156	0.3275	0.953941
PGS001328	Family history of diabetes	HP:0001510	Growth delay	54	-0.00180727	0.00308708	-0.58543	0.558314	0.0464425	0.5652	0.953941
PGS001329	Unspecified diabetes mellitus (time-to-event)	HP:0001510	Growth delay	54	-0.00388821	0.00307271	-1.2654	0.205852	0.100165	0.2081	0.953941
PGS001331	Crohns disease	HP:0001510	Growth delay	54	0.000823987	0.0031113	0.264837	0.791158	0.0347986	0.7976	0.953941
PGS001333	Chronic obstructive pulmonary disease (algorithmically-defined)	HP:0001510	Growth delay	54	0.00200378	0.00303034	0.66124	0.508523	0.0504789	0.5085	0.953941
PGS001334	Other chronic obstructive pulmonary disease (time-to-event)	HP:0001510	Growth delay	54	0.00176854	0.00309134	0.572095	0.567312	0.0457832	0.572	0.953941
PGS001335	Vascular/heart problems diagnosed by doctor High BP	HP:0001510	Growth delay	54	0.00167265	0.00300169	0.557236	0.577419	0.0450664	0.5794	0.953941
PGS001339	Atrial fibrillation and flutter (time-to-event)	HP:0001510	Growth delay	54	-0.00159187	0.00314425	-0.506281	0.612707	0.0427518	0.6105	0.953941
PGS001343	Asthma (algorithmically-defined)	HP:0001510	Growth delay	54	0.00204891	0.00310907	0.659012	0.509953	0.0503532	0.5086	0.953941
PGS001346	Asthma (time-to-event)	HP:0001510	Growth delay	54	0.0022922	0.00308594	0.742786	0.457685	0.0553683	0.4673	0.953941
PGS001347	Family history of Alzheimer's/dementia	HP:0001510	Growth delay	54	0.00167699	0.00316996	0.529026	0.596837	0.0437576	0.6011	0.953941
PGS001350	Fasting glucose	HP:0001510	Growth delay	54	-0.00175569	0.00312346	-0.562097	0.574103	0.0452989	0.5714	0.953941
PGS001351	Fasting insulin	HP:0001510	Growth delay	54	-0.00361902	0.00306909	-1.17918	0.238444	0.0911722	0.2353	0.953941
PGS001352	Glycated haemoglobin levels (HbA1c)	HP:0001510	Growth delay	54	-0.00400247	0.00307917	-1.29985	0.193779	0.103936	0.2001	0.953941
PGS001358	3mm cylindrical power (R)	HP:0001510	Growth delay	54	0.00376201	0.00304762	1.23441	0.217173	0.09686	0.215	0.953941
PGS001359	3mm strong meridian (L)	HP:0001510	Growth delay	54	0.00274693	0.00305421	0.899391	0.368536	0.0663492	0.3663	0.953941
PGS001360	3mm strong meridian (R)	HP:0001510	Growth delay	54	0.00196424	0.00304949	0.644121	0.519559	0.0495245	0.5275	0.953941
PGS001361	3mm strong meridian angle (L)	HP:0001510	Growth delay	54	0.00156632	0.00310079	0.505137	0.61351	0.0427023	0.6182	0.953941
PGS001362	3mm weak meridian (L)	HP:0001510	Growth delay	54	0.00134345	0.00304747	0.440842	0.659368	0.0401043	0.6604	0.953941
PGS001363	3mm weak meridian (R)	HP:0001510	Growth delay	54	0.00378786	0.00306326	1.23654	0.216379	0.097085	0.2176	0.953941
PGS001364	6mm cylindrical power angle (L)	HP:0001510	Growth delay	54	0.00203903	0.00305653	0.667107	0.504769	0.0508117	0.5037	0.953941
PGS001365	6mm strong meridian (L)	HP:0001510	Growth delay	54	0.00153313	0.00306263	0.500592	0.616705	0.0425071	0.6198	0.953941
PGS001366	6mm strong meridian (R)	HP:0001510	Growth delay	54	0.00352386	0.00305585	1.15315	0.248964	0.0885815	0.2425	0.953941
PGS001367	6mm weak meridian (L)	HP:0001510	Growth delay	54	0.00164739	0.00304289	0.54139	0.588289	0.0443229	0.5851	0.953941
PGS001368	6mm weak meridian (R)	HP:0001510	Growth delay	54	0.00366041	0.00303589	1.20571	0.22805	0.0938719	0.2276	0.953941
PGS001369	Acute appendicitis (time-to-event)	HP:0001510	Growth delay	54	-0.00104627	0.00306894	-0.340924	0.733191	0.0367676	0.733	0.953941
PGS001370	Age asthma diagnosed	HP:0001510	Growth delay	54	0.00258822	0.00312597	0.827972	0.40777	0.0610819	0.4096	0.953941
PGS001371	Age diabetes diagnosed	HP:0001510	Growth delay	54	0.00157199	0.00301645	0.521141	0.602317	0.0434039	0.6073	0.953941
PGS001372	Age hayfever or allergic rhinitis diagnosed by doctor	HP:0001510	Growth delay	54	0.00201195	0.00303802	0.662255	0.507872	0.0505362	0.5024	0.953941
PGS001373	Age started wearing glasses or contact lenses	HP:0001510	Growth delay	54	0.00376477	0.00304851	1.23495	0.21697	0.0969173	0.2181	0.953941
PGS001376	Average number of times bowels opened per day	HP:0001510	Growth delay	54	-0.00288914	0.00309888	-0.932317	0.351268	0.068924	0.3558	0.953941
PGS001377	Basophill %	HP:0001510	Growth delay	54	-0.00353726	0.00302394	-1.16975	0.242218	0.0902272	0.2456	0.953941
PGS001378	Basophill count	HP:0001510	Growth delay	54	-0.0027888	0.00300885	-0.926866	0.354091	0.0684913	0.3542	0.953941
PGS001379	Body surface area	HP:0001510	Growth delay	54	-0.00158656	0.00306572	-0.517515	0.604845	0.043243	0.6073	0.953941
PGS001380	Corneal hysteresis (L)	HP:0001510	Growth delay	54	-0.00200532	0.00307539	-0.652052	0.514431	0.0499635	0.511	0.953941
PGS001381	Corneal hysteresis (R)	HP:0001510	Growth delay	54	-0.00156416	0.00308535	-0.506965	0.612227	0.0427814	0.6102	0.953941
PGS001382	Corneal resistance factor (L)	HP:0001510	Growth delay	54	-0.00228147	0.0030366	-0.751324	0.452532	0.055913	0.4492	0.953941
PGS001383	Corneal resistance factor (R)	HP:0001510	Growth delay	54	-0.00137323	0.00307217	-0.44699	0.654923	0.0403375	0.6482	0.953941
PGS001385	Degree bothered by headaches in the last 3 months	HP:0001510	Growth delay	54	0.00107211	0.00305442	0.351004	0.725617	0.0370655	0.721	0.953941
PGS001387	Degree bothered by urinary frequency/bladder irritability in the last 3 months	HP:0001510	Growth delay	54	0.00391104	0.00303791	1.28741	0.198077	0.102563	0.1943	0.953941
PGS001390	Duodenal ulcer (time-to-event)	HP:0001510	Growth delay	54	0.00291891	0.00308778	0.945308	0.344598	0.0699653	0.3476	0.953941
PGS001392	Family history of lung cancer	HP:0001510	Growth delay	54	0.00215884	0.00302655	0.713301	0.47573	0.0535349	0.4714	0.953941
PGS001395	Frequency of discomfort/pain in abdomen in last 3 months	HP:0001510	Growth delay	54	0.00411494	0.00306471	1.34269	0.179503	0.108764	0.1803	0.953941
PGS001396	Frequency of unenthusiasm / disinterest in last 2 weeks	HP:0001510	Growth delay	54	0.00333687	0.00307688	1.0845	0.278255	0.0820251	0.276	0.953941
PGS001397	Frequency of walking for pleasure in last 4 weeks	HP:0001510	Growth delay	54	0.001237	0.00306467	0.403632	0.68652	0.0387621	0.6881	0.953941
PGS001399	GE / gI antigen for Varicella Zoster Virus	HP:0001510	Growth delay	54	-0.00366059	0.0030645	-1.19452	0.232396	0.0927253	0.2285	0.953941
PGS001403	Heel bone mineral density (BMD) (L)	HP:0001510	Growth delay	54	0.000807648	0.0031128	0.25946	0.795303	0.0346782	0.7937	0.953941
PGS001404	Heel bone mineral density (BMD) (R)	HP:0001510	Growth delay	54	0.00171782	0.00313442	0.548052	0.583708	0.0446329	0.5878	0.953941
PGS001407	HTLV-1 gag antigen for Human T-Lymphotropic Virus 1	HP:0001510	Growth delay	54	-0.00172602	0.00309754	-0.557223	0.577428	0.0450658	0.5813	0.953941
PGS001409	Intra-ocular pressure, corneal-compensated (L)	HP:0001510	Growth delay	54	-0.00116503	0.00305523	-0.381323	0.702998	0.038014	0.7051	0.953941
PGS001410	Intra-ocular pressure, corneal-compensated (R)	HP:0001510	Growth delay	54	0.0015716	0.00312974	0.502151	0.615608	0.0425739	0.6141	0.953941
PGS001412	LV ejection fraction	HP:0001510	Growth delay	54	0.0015575	0.0030978	0.502777	0.615168	0.0426007	0.6146	0.953941
PGS001413	LV stroke volume	HP:0001510	Growth delay	54	-0.00224969	0.00308699	-0.728764	0.466218	0.0544872	0.4658	0.953941
PGS001414	Lymphocyte %	HP:0001510	Growth delay	54	0.00252205	0.00299288	0.842682	0.399491	0.0621312	0.3928	0.953941
PGS001415	Mean FA in anterior limb of internal capsule on FA skeleton (L)	HP:0001510	Growth delay	54	-0.00291728	0.00305633	-0.954502	0.339927	0.070711	0.3433	0.953941
PGS001416	Mean FA in anterior limb of internal capsule on FA skeleton (R)	HP:0001510	Growth delay	54	-0.000868558	0.00312393	-0.278034	0.781011	0.0351047	0.7809	0.953941
PGS001418	Mean FA in cerebral peduncle on FA skeleton (L)	HP:0001510	Growth delay	54	0.000878295	0.00309484	0.283793	0.776594	0.0352429	0.7715	0.953941
PGS001420	Mean FA in cingulum cingulate gyrus on FA skeleton (R)	HP:0001510	Growth delay	54	-0.00499482	0.00314889	-1.58622	0.112823	0.139182	0.1144	0.953941
PGS001422	Mean FA in cingulum hippocampus on FA skeleton (R)	HP:0001510	Growth delay	54	-0.00306708	0.00308386	-0.994562	0.320051	0.074044	0.3185	0.953941
PGS001423	Mean FA in corticospinal tract on FA skeleton (R)	HP:0001510	Growth delay	54	-0.00141102	0.00301895	-0.467388	0.640265	0.0411342	0.6414	0.953941
PGS001424	Mean FA in external capsule on FA skeleton (R)	HP:0001510	Growth delay	54	-0.00261914	0.00307096	-0.852872	0.393816	0.062869	0.3924	0.953941
PGS001425	Mean FA in fornix cres+stria terminalis on FA skeleton (R)	HP:0001510	Growth delay	54	-0.00331402	0.00308679	-1.07361	0.283106	0.0810225	0.2775	0.953941
PGS001426	Mean FA in fornix on FA skeleton	HP:0001510	Growth delay	54	-0.00102765	0.00308619	-0.332983	0.739176	0.036539	0.741	0.953941
PGS001427	Mean FA in genu of corpus callosum on FA skeleton	HP:0001510	Growth delay	54	0.00195328	0.00315708	0.618698	0.536175	0.0481533	0.5411	0.953941
PGS001428	Mean FA in inferior cerebellar peduncle on FA skeleton (R)	HP:0001510	Growth delay	54	-0.00361907	0.00301257	-1.20133	0.229745	0.0934216	0.231	0.953941
PGS001430	Mean FA in posterior limb of internal capsule on FA skeleton (L)	HP:0001510	Growth delay	54	-0.00319018	0.00302973	-1.05296	0.292466	0.079148	0.2939	0.953941
PGS001431	Mean FA in posterior limb of internal capsule on FA skeleton (R)	HP:0001510	Growth delay	54	0.00208444	0.0030763	0.67758	0.498104	0.0514131	0.4942	0.953941
PGS001432	Mean FA in posterior thalamic radiation on FA skeleton (L)	HP:0001510	Growth delay	54	0.00192523	0.00305116	0.630982	0.528113	0.048809	0.5296	0.953941
PGS001433	Mean FA in posterior thalamic radiation on FA skeleton (R)	HP:0001510	Growth delay	54	0.00256283	0.00311445	0.822885	0.410657	0.0607233	0.409	0.953941
PGS001435	Mean FA in retrolenticular part of internal capsule on FA skeleton (R)	HP:0001510	Growth delay	54	0.00331815	0.00309259	1.07293	0.28341	0.0809604	0.2894	0.953941
PGS001438	Mean FA in splenium of corpus callosum on FA skeleton	HP:0001510	Growth delay	54	0.00157347	0.00301757	0.521435	0.602112	0.043417	0.604	0.953941
PGS001439	Mean FA in superior cerebellar peduncle on FA skeleton (L)	HP:0001510	Growth delay	54	0.000900914	0.00304929	0.29545	0.767676	0.0355313	0.7745	0.953941
PGS001440	Mean FA in superior cerebellar peduncle on FA skeleton (R)	HP:0001510	Growth delay	54	-0.000871055	0.00305857	-0.284791	0.775829	0.0352671	0.7693	0.953941
PGS001441	Mean FA in superior corona radiata on FA skeleton (L)	HP:0001510	Growth delay	54	0.000776952	0.0031067	0.250089	0.80254	0.0344742	0.7996	0.953941
PGS001442	Mean FA in superior corona radiata on FA skeleton (R)	HP:0001510	Growth delay	54	0.00199416	0.00312593	0.637942	0.523573	0.0491862	0.5158	0.953941
PGS001443	Mean FA in superior fronto-occipital fasciculus on FA skeleton (L)	HP:0001510	Growth delay	54	-0.00229297	0.00303928	-0.754444	0.450658	0.0561137	0.4534	0.953941
PGS001444	Mean FA in superior fronto-occipital fasciculus on FA skeleton (R)	HP:0001510	Growth delay	54	-0.00332069	0.00302738	-1.09689	0.272803	0.0831784	0.2742	0.953941
PGS001447	Mean FA in tapetum on FA skeleton (L)	HP:0001510	Growth delay	54	0.000875057	0.00309423	0.282803	0.777352	0.0352189	0.7808	0.953941
PGS001448	Mean FA in tapetum on FA skeleton (R)	HP:0001510	Growth delay	54	-0.00416751	0.00304657	-1.36794	0.171462	0.111684	0.1654	0.953941
PGS001452	Mean ICVF in anterior limb of internal capsule on FA skeleton (L)	HP:0001510	Growth delay	54	0.00331786	0.00309287	1.07274	0.283495	0.080943	0.2822	0.953941
PGS001453	Mean ICVF in anterior limb of internal capsule on FA skeleton (R)	HP:0001510	Growth delay	54	-0.00239244	0.00309502	-0.772996	0.439602	0.0573237	0.4426	0.953941
PGS001454	Mean ICVF in body of corpus callosum on FA skeleton	HP:0001510	Growth delay	54	-0.00163138	0.00303505	-0.537513	0.590964	0.0441442	0.5896	0.953941
PGS001455	Mean ICVF in cerebral peduncle on FA skeleton (L)	HP:0001510	Growth delay	54	0.00252311	0.00307333	0.820971	0.411745	0.060589	0.4189	0.953941
PGS001457	Mean ICVF in cingulum cingulate gyrus on FA skeleton (L)	HP:0001510	Growth delay	54	-0.00138381	0.00306936	-0.450845	0.652143	0.0404853	0.6513	0.953941
PGS001458	Mean ICVF in cingulum cingulate gyrus on FA skeleton (R)	HP:0001510	Growth delay	54	-0.00342031	0.00307197	-1.1134	0.265651	0.0847359	0.2684	0.953941
PGS001459	Mean ICVF in cingulum hippocampus on FA skeleton (L)	HP:0001510	Growth delay	54	-0.00175043	0.00302645	-0.578377	0.563065	0.0460918	0.5569	0.953941
PGS001460	Mean ICVF in cingulum hippocampus on FA skeleton (R)	HP:0001510	Growth delay	54	-0.00428244	0.00303976	-1.40881	0.159023	0.116525	0.1598	0.953941
PGS001463	Mean ICVF in fornix cres+stria terminalis on FA skeleton (L)	HP:0001510	Growth delay	54	-0.00279352	0.00304133	-0.91852	0.358441	0.0678338	0.3527	0.953941
PGS001465	Mean ICVF in fornix on FA skeleton	HP:0001510	Growth delay	54	-0.0016439	0.00304687	-0.539538	0.589567	0.0442373	0.5894	0.953941
PGS001466	Mean ICVF in genu of corpus callosum on FA skeleton	HP:0001510	Growth delay	54	-0.000874094	0.00305366	-0.286245	0.774716	0.0353026	0.7773	0.953941
PGS001468	Mean ICVF in inferior cerebellar peduncle on FA skeleton (R)	HP:0001510	Growth delay	54	-0.00216829	0.00303958	-0.713351	0.475699	0.0535379	0.4784	0.953941
PGS001469	Mean ICVF in medial lemniscus on FA skeleton (L)	HP:0001510	Growth delay	54	-0.00405321	0.00308294	-1.31473	0.18873	0.105595	0.185	0.953941
PGS001471	Mean ICVF in middle cerebellar peduncle on FA skeleton	HP:0001510	Growth delay	54	-0.00223986	0.00304215	-0.736275	0.461637	0.054957	0.4566	0.953941
PGS001472	Mean ICVF in posterior corona radiata on FA skeleton (L)	HP:0001510	Growth delay	54	-0.00407717	0.00308794	-1.32035	0.186845	0.106227	0.1864	0.953941
PGS001473	Mean ICVF in posterior corona radiata on FA skeleton (R)	HP:0001510	Growth delay	54	-0.00391874	0.00305365	-1.2833	0.199513	0.102111	0.2024	0.953941
PGS001474	Mean ICVF in posterior limb of internal capsule on FA skeleton (L)	HP:0001510	Growth delay	54	0.00118768	0.00305332	0.38898	0.697326	0.038266	0.7051	0.953941
PGS001475	Mean ICVF in posterior limb of internal capsule on FA skeleton (R)	HP:0001510	Growth delay	54	-0.00137763	0.00305216	-0.451363	0.65177	0.0405053	0.6507	0.953941
PGS001477	Mean ICVF in posterior thalamic radiation on FA skeleton (R)	HP:0001510	Growth delay	54	-0.000875411	0.00304435	-0.287552	0.773715	0.0353346	0.7739	0.953941
PGS001478	Mean ICVF in retrolenticular part of internal capsule on FA skeleton (L)	HP:0001510	Growth delay	54	-0.00120291	0.00309533	-0.388621	0.697591	0.038254	0.7006	0.953941
PGS001479	Mean ICVF in retrolenticular part of internal capsule on FA skeleton (R)	HP:0001510	Growth delay	54	-0.00179276	0.00307845	-0.582358	0.560381	0.0462892	0.555	0.953941
PGS001480	Mean ICVF in sagittal stratum on FA skeleton (L)	HP:0001510	Growth delay	54	-0.00121557	0.00308108	-0.394528	0.693226	0.0384517	0.6926	0.953941
PGS001481	Mean ICVF in sagittal stratum on FA skeleton (R)	HP:0001510	Growth delay	54	-0.00256939	0.00308008	-0.834195	0.404255	0.0615236	0.399	0.953941
PGS001484	Mean ICVF in superior corona radiata on FA skeleton (L)	HP:0001510	Growth delay	54	-0.00307125	0.00303703	-1.01127	0.311992	0.0754745	0.3077	0.953941
PGS001485	Mean ICVF in superior corona radiata on FA skeleton (R)	HP:0001510	Growth delay	54	-0.00269845	0.00302688	-0.891496	0.372754	0.0657455	0.3731	0.953941
PGS001487	Mean ICVF in superior fronto-occipital fasciculus on FA skeleton (R)	HP:0001510	Growth delay	54	0.0032048	0.0030162	1.06253	0.288104	0.0800121	0.2889	0.953941
PGS001488	Mean ICVF in superior longitudinal fasciculus on FA skeleton (L)	HP:0001510	Growth delay	54	-0.00302659	0.00308466	-0.981175	0.326607	0.072915	0.3209	0.953941
PGS001489	Mean ICVF in superior longitudinal fasciculus on FA skeleton (R)	HP:0001510	Growth delay	54	-0.00215756	0.00308484	-0.699408	0.484366	0.0526967	0.4868	0.953941
PGS001491	Mean ICVF in uncinate fasciculus on FA skeleton (L)	HP:0001510	Growth delay	54	-0.00125104	0.00305354	-0.4097	0.682063	0.0389729	0.6799	0.953941
PGS001493	Mean ISOVF in anterior corona radiata on FA skeleton (L)	HP:0001510	Growth delay	54	-0.00114837	0.00310211	-0.370189	0.711275	0.0376566	0.7026	0.953941
PGS001494	Mean ISOVF in anterior corona radiata on FA skeleton (R)	HP:0001510	Growth delay	54	0.00117206	0.00308168	0.380333	0.703732	0.0379818	0.7003	0.953941
PGS001496	Mean ISOVF in cingulum cingulate gyrus on FA skeleton (L)	HP:0001510	Growth delay	54	0.00180407	0.00311199	0.579717	0.562161	0.0461581	0.5615	0.953941
PGS001497	Mean ISOVF in cingulum cingulate gyrus on FA skeleton (R)	HP:0001510	Growth delay	54	-0.00440456	0.00308926	-1.42576	0.154068	0.118575	0.1549	0.953941
PGS001499	Mean ISOVF in fornix on FA skeleton	HP:0001510	Growth delay	54	0.00166579	0.00308108	0.540653	0.588797	0.0442888	0.5995	0.953941
PGS001503	Mean ISOVF in sagittal stratum on FA skeleton (R)	HP:0001510	Growth delay	54	0.00159583	0.0030296	0.526746	0.598419	0.0436548	0.5965	0.953941
PGS001504	Mean ISOVF in superior cerebellar peduncle on FA skeleton (R)	HP:0001510	Growth delay	54	-0.00248811	0.00307397	-0.809411	0.41836	0.0597842	0.4207	0.953941
PGS001505	Mean ISOVF in superior corona radiata on FA skeleton (L)	HP:0001510	Growth delay	54	-0.00172197	0.00308374	-0.558402	0.576623	0.045122	0.5769	0.953941
PGS001506	Mean ISOVF in superior corona radiata on FA skeleton (R)	HP:0001510	Growth delay	54	-0.00154749	0.0031185	-0.496231	0.619778	0.0423214	0.6178	0.953941
PGS001509	Median T2star in pallidum (L)	HP:0001510	Growth delay	54	-0.00279205	0.00304831	-0.915936	0.359794	0.0676314	0.3665	0.953941
PGS001510	Median T2star in pallidum (R)	HP:0001510	Growth delay	54	-0.00161265	0.00303151	-0.531965	0.5948	0.0438908	0.5976	0.953941
PGS001516	Other diseases of intestine (time-to-event)	HP:0001510	Growth delay	54	0.00226564	0.0031539	0.718363	0.472605	0.0538444	0.469	0.953941
PGS001519	Position of pulse wave notch	HP:0001510	Growth delay	54	-0.00255586	0.00305613	-0.836306	0.403067	0.0616742	0.3954	0.953941
PGS001520	Position of the pulse wave peak	HP:0001510	Growth delay	54	0.00362402	0.00307367	1.17905	0.238496	0.0911592	0.2363	0.953941
PGS001522	Psoriatic and enteropathic arthropathies (time-to-event)	HP:0001510	Growth delay	54	-0.00187341	0.00301989	-0.620358	0.535082	0.0482412	0.5352	0.953941
PGS001531	Speed of sound through heel (R)	HP:0001510	Growth delay	54	0.00156747	0.00310992	0.504024	0.614292	0.0426544	0.6102	0.953941
PGS001533	Tinnitus severity	HP:0001510	Growth delay	54	-0.00158807	0.00310923	-0.510758	0.609568	0.0429463	0.6053	0.953941
PGS001534	Total Volume of white matter hyperintensities (from T1 and T2 FLAIR images)	HP:0001510	Growth delay	54	-0.000799203	0.0031179	-0.256327	0.797721	0.0346091	0.7951	0.953941
PGS001536	Vitiligo (time-to-event)	HP:0001510	Growth delay	54	-0.002906	0.00307565	-0.944839	0.344837	0.0699275	0.3407	0.953941
PGS001537	Volume of accumbens (L)	HP:0001510	Growth delay	54	-0.00149352	0.00305041	-0.489614	0.624453	0.0420427	0.6255	0.953941
PGS001539	Volume of brain stem + 4th ventricle	HP:0001510	Growth delay	54	0.00331173	0.00300767	1.1011	0.270966	0.0835736	0.2749	0.953941
PGS001540	Volume of brain, grey+white matter	HP:0001510	Growth delay	54	-0.0012352	0.00300876	-0.410533	0.681452	0.0390021	0.6819	0.953941
PGS001542	Volume of caudate (L)	HP:0001510	Growth delay	54	0.00169543	0.0030809	0.550304	0.582163	0.0447385	0.5846	0.953941
PGS001543	Volume of caudate (R)	HP:0001510	Growth delay	54	0.00274939	0.00309385	0.888664	0.374274	0.0655302	0.3797	0.953941
PGS001544	Volume of grey matter	HP:0001510	Growth delay	54	-0.00411804	0.00301928	-1.36392	0.172724	0.111215	0.1785	0.953941
PGS001546	Volume of grey matter in Amygdala (L)	HP:0001510	Growth delay	54	0.00213554	0.00300012	0.71182	0.476647	0.0534447	0.4712	0.953941
PGS001548	Volume of grey matter in Central Opercular Cortex (L)	HP:0001510	Growth delay	54	0.00132114	0.00302284	0.437053	0.662113	0.0399622	0.664	0.953941
PGS001549	Volume of grey matter in Central Opercular Cortex (R)	HP:0001510	Growth delay	54	-0.00180133	0.00305967	-0.588734	0.556096	0.0466081	0.5632	0.953941
PGS001550	Volume of grey matter in Cingulate Gyrus, anterior division (L)	HP:0001510	Growth delay	54	0.000809348	0.00305967	0.264521	0.791401	0.0347915	0.7932	0.953941
PGS001551	Volume of grey matter in Cingulate Gyrus, anterior division (R)	HP:0001510	Growth delay	54	-0.001377	0.00300814	-0.457756	0.64717	0.0407536	0.6442	0.953941
PGS001553	Volume of grey matter in Crus I Cerebellum (R)	HP:0001510	Growth delay	54	0.00304949	0.00306597	0.994626	0.32002	0.0740495	0.3192	0.953941
PGS001554	Volume of grey matter in Crus II Cerebellum (L)	HP:0001510	Growth delay	54	-0.00133716	0.00307812	-0.434408	0.664032	0.0398638	0.6655	0.953941
PGS001555	Volume of grey matter in Crus II Cerebellum (R)	HP:0001510	Growth delay	54	0.00225187	0.00318082	0.707952	0.479045	0.0532102	0.4796	0.953941
PGS001556	Volume of grey matter in Cuneal Cortex (R)	HP:0001510	Growth delay	54	-0.000855439	0.00307343	-0.278333	0.780781	0.0351118	0.7841	0.953941
PGS001557	Volume of grey matter in Frontal Operculum Cortex (L)	HP:0001510	Growth delay	54	0.00210255	0.0030657	0.685829	0.492888	0.0518934	0.4933	0.953941
PGS001561	Volume of grey matter in Heschl's Gyrus (includes H1 and H2) (L)	HP:0001510	Growth delay	54	0.00175094	0.00301135	0.581445	0.560996	0.0462439	0.5548	0.953941
PGS001564	Volume of grey matter in Hippocampus (R)	HP:0001510	Growth delay	54	-0.00472799	0.0030975	-1.52639	0.127047	0.131242	0.1257	0.953941
PGS001565	Volume of grey matter in I-IV Cerebellum (L)	HP:0001510	Growth delay	54	0.00464846	0.00310038	1.49932	0.133924	0.12775	0.1314	0.953941
PGS001566	Volume of grey matter in I-IV Cerebellum (R)	HP:0001510	Growth delay	54	0.002328	0.00305933	0.760952	0.446762	0.0565348	0.445	0.953941
PGS001567	Volume of grey matter in Inferior Frontal Gyrus, pars triangularis (R)	HP:0001510	Growth delay	54	0.00266722	0.00310561	0.858839	0.390516	0.0633051	0.3881	0.953941
PGS001568	Volume of grey matter in Inferior Temporal Gyrus, posterior division (L)	HP:0001510	Growth delay	54	0.0035067	0.00305415	1.14818	0.251012	0.0880928	0.2478	0.953941
PGS001570	Volume of grey matter in Insular Cortex (R)	HP:0001510	Growth delay	54	0.00134925	0.00307356	0.438986	0.660711	0.0400346	0.6637	0.953941
PGS001572	Volume of grey matter in IX Cerebellum (L)	HP:0001510	Growth delay	54	-0.00125638	0.00302395	-0.415477	0.677831	0.0391765	0.6813	0.953941
PGS001577	Volume of grey matter in Middle Frontal Gyrus (L)	HP:0001510	Growth delay	54	-0.00104207	0.00308956	-0.337286	0.735931	0.0366622	0.7345	0.953941
PGS001578	Volume of grey matter in Middle Frontal Gyrus (R)	HP:0001510	Growth delay	54	-0.00184446	0.00309385	-0.596171	0.551118	0.0469845	0.5473	0.953941
PGS001579	Volume of grey matter in Middle Temporal Gyrus, posterior division (R)	HP:0001510	Growth delay	54	-0.00261193	0.0031003	-0.842476	0.399607	0.0621164	0.3951	0.953941
PGS001580	Volume of grey matter in Occipital Fusiform Gyrus (L)	HP:0001510	Growth delay	54	-0.000863278	0.00309631	-0.278808	0.780416	0.0351231	0.782	0.953941
PGS001581	Volume of grey matter in Occipital Pole (R)	HP:0001510	Growth delay	54	-0.00367203	0.00307606	-1.19375	0.232696	0.092647	0.2326	0.953941
PGS001582	Volume of grey matter in Paracingulate Gyrus (R)	HP:0001510	Growth delay	54	-0.0017707	0.00304292	-0.581908	0.560684	0.0462668	0.5514	0.953941
PGS001583	Volume of grey matter in Parahippocampal Gyrus, anterior division (L)	HP:0001510	Growth delay	54	-0.0046311	0.00305282	-1.51699	0.129404	0.130022	0.1254	0.953941
PGS001584	Volume of grey matter in Parahippocampal Gyrus, anterior division (R)	HP:0001510	Growth delay	54	-0.00128743	0.00307581	-0.418565	0.675572	0.0392865	0.6698	0.953941
PGS001585	Volume of grey matter in Parahippocampal Gyrus, posterior division (L)	HP:0001510	Growth delay	54	-0.00103841	0.00301943	-0.34391	0.730945	0.0368549	0.7265	0.953941
PGS001586	Volume of grey matter in Parahippocampal Gyrus, posterior division (R)	HP:0001510	Growth delay	54	-0.0028546	0.00310755	-0.918602	0.358397	0.0678403	0.3588	0.953941
PGS001587	Volume of grey matter in Planum Polare (L)	HP:0001510	Growth delay	54	0.00348729	0.00304284	1.14607	0.251884	0.0878862	0.2456	0.953941
PGS001594	Volume of grey matter in Putamen (R)	HP:0001510	Growth delay	54	0.00119293	0.00307887	0.387456	0.698454	0.0382154	0.6921	0.953941
PGS001596	Volume of grey matter in Subcallosal Cortex (R)	HP:0001510	Growth delay	54	-0.00307563	0.00306639	-1.00301	0.315957	0.0747646	0.3141	0.953941
PGS001597	Volume of grey matter in Superior Frontal Gyrus (L)	HP:0001510	Growth delay	54	-0.00164487	0.00298385	-0.551258	0.581509	0.0447834	0.5782	0.953941
PGS001598	Volume of grey matter in Superior Frontal Gyrus (R)	HP:0001510	Growth delay	54	-0.00295521	0.00304922	-0.969169	0.33256	0.0719154	0.3329	0.953941
PGS001599	Volume of grey matter in Superior Temporal Gyrus, anterior division (L)	HP:0001510	Growth delay	54	0.00283993	0.00303943	0.934364	0.350212	0.0690871	0.3491	0.953941
PGS001600	Volume of grey matter in Superior Temporal Gyrus, posterior division (L)	HP:0001510	Growth delay	54	-0.00424437	0.0030421	-1.39521	0.163084	0.114898	0.1675	0.953941
PGS001601	Volume of grey matter in Supracalcarine Cortex (L)	HP:0001510	Growth delay	54	0.000902533	0.00313295	0.288078	0.773313	0.0353476	0.7767	0.953941
PGS001602	Volume of grey matter in Supracalcarine Cortex (R)	HP:0001510	Growth delay	54	0.00243743	0.00308756	0.789436	0.429937	0.0584205	0.4263	0.953941
PGS001603	Volume of grey matter in Temporal Fusiform Cortex, anterior division (L)	HP:0001510	Growth delay	54	-0.00349202	0.00307681	-1.13495	0.256512	0.086804	0.249	0.953941
PGS001605	Volume of grey matter in Temporal Fusiform Cortex, posterior division (R)	HP:0001510	Growth delay	54	0.00166654	0.00307705	0.541605	0.588142	0.0443328	0.588	0.953941
PGS001607	Volume of grey matter in Temporal Pole (R)	HP:0001510	Growth delay	54	0.00128652	0.00305712	0.420827	0.67392	0.0393676	0.673	0.953941
PGS001608	Volume of grey matter in Thalamus (L)	HP:0001510	Growth delay	54	0.00187581	0.00309531	0.606017	0.544562	0.04749	0.5475	0.953941
PGS001609	Volume of grey matter in Thalamus (R)	HP:0001510	Growth delay	54	0.00443151	0.0030546	1.45077	0.146977	0.121642	0.1448	0.953941
PGS001610	Volume of grey matter in V Cerebellum (L)	HP:0001510	Growth delay	54	0.00309557	0.00310199	0.997931	0.318415	0.0743306	0.3155	0.953941
PGS001611	Volume of grey matter in V Cerebellum (R)	HP:0001510	Growth delay	54	0.00192083	0.00304904	0.629977	0.528771	0.0487548	0.527	0.953941
PGS001612	Volume of grey matter in Ventral Striatum (L)	HP:0001510	Growth delay	54	0.00475825	0.00301159	1.57998	0.114245	0.13834	0.1105	0.953941
PGS001613	Volume of grey matter in Ventral Striatum (R)	HP:0001510	Growth delay	54	0.00458844	0.00300193	1.52849	0.126524	0.131516	0.1243	0.953941
PGS001614	Volume of grey matter in Vermis Crus II Cerebellum	HP:0001510	Growth delay	54	-0.00102049	0.00309819	-0.329381	0.741897	0.036437	0.7355	0.953941
PGS001615	Volume of grey matter in Vermis IX Cerebellum	HP:0001510	Growth delay	54	0.00218386	0.00302414	0.722143	0.470278	0.0540769	0.4746	0.953941
PGS001616	Volume of grey matter in Vermis VI Cerebellum	HP:0001510	Growth delay	54	-0.00317598	0.00307244	-1.0337	0.301383	0.0774324	0.2948	0.953941
PGS001617	Volume of grey matter in Vermis VIIb Cerebellum	HP:0001510	Growth delay	54	-0.00120335	0.00313248	-0.384153	0.7009	0.0381065	0.6954	0.953941
PGS001619	Volume of grey matter in Vermis VIIIb Cerebellum	HP:0001510	Growth delay	54	0.0011208	0.00307654	0.364304	0.715664	0.0374719	0.7234	0.953941
PGS001620	Volume of grey matter in Vermis X Cerebellum	HP:0001510	Growth delay	54	0.00194771	0.00299204	0.650962	0.515134	0.0499029	0.5239	0.953941
PGS001621	Volume of grey matter in VI Cerebellum (L)	HP:0001510	Growth delay	54	0.00247018	0.00306231	0.80664	0.419955	0.059593	0.4207	0.953941
PGS001622	Volume of grey matter in VI Cerebellum (R)	HP:0001510	Growth delay	54	0.00410577	0.00307196	1.33653	0.181505	0.108061	0.1754	0.953941
PGS001623	Volume of grey matter in VIIb Cerebellum (L)	HP:0001510	Growth delay	54	-0.000878772	0.00306407	-0.286798	0.774292	0.0353161	0.7738	0.953941
PGS001624	Volume of grey matter in VIIb Cerebellum (R)	HP:0001510	Growth delay	54	0.00181273	0.00310921	0.583019	0.559936	0.0463221	0.5544	0.953941
PGS001625	Volume of grey matter in VIIIa Cerebellum (L)	HP:0001510	Growth delay	54	-0.000831358	0.00305989	-0.271695	0.78588	0.0349558	0.7828	0.953941
PGS001627	Volume of grey matter in VIIIb Cerebellum (L)	HP:0001510	Growth delay	54	-0.00424853	0.0030494	-1.39324	0.16368	0.114664	0.1627	0.953941
PGS001628	Volume of grey matter in VIIIb Cerebellum (R)	HP:0001510	Growth delay	54	-0.00102151	0.00311111	-0.328342	0.742682	0.0364078	0.7447	0.953941
PGS001629	Volume of grey matter in X Cerebellum (R)	HP:0001510	Growth delay	54	0.00466262	0.0030747	1.51645	0.12954	0.129952	0.1286	0.953941
PGS001630	Volume of hippocampus (L)	HP:0001510	Growth delay	54	0.00141465	0.00307516	0.460026	0.64554	0.0408426	0.6376	0.953941
PGS001631	Volume of pallidum (L)	HP:0001510	Growth delay	54	-0.00403556	0.00303676	-1.3289	0.184009	0.107194	0.1772	0.953941
PGS001632	Volume of pallidum (R)	HP:0001510	Growth delay	54	-0.00214676	0.00304308	-0.705458	0.480595	0.0530597	0.4842	0.953941
PGS001633	Volume of peripheral cortical grey matter	HP:0001510	Growth delay	54	-0.00403372	0.00299175	-1.34828	0.177697	0.109407	0.1702	0.953941
PGS001635	Volume of putamen (L)	HP:0001510	Growth delay	54	0.00382595	0.00303596	1.26021	0.207718	0.0996061	0.2073	0.953941
PGS001636	Volume of putamen (R)	HP:0001510	Growth delay	54	0.00124902	0.0029684	0.420773	0.673959	0.0393657	0.6658	0.953941
PGS001637	Volume of thalamus (L)	HP:0001510	Growth delay	54	0.00441136	0.0030828	1.43096	0.152573	0.119208	0.1567	0.953941
PGS001638	Volume of thalamus (R)	HP:0001510	Growth delay	54	0.0029602	0.00310121	0.954532	0.339912	0.0707135	0.3292	0.953941
PGS001641	Volume of white matter (normalised for head size)	HP:0001510	Growth delay	54	0.000829168	0.00310406	0.267124	0.789397	0.0348506	0.7928	0.953941
PGS001643	WA FA in tract acoustic radiation (L)	HP:0001510	Growth delay	54	-0.00314725	0.00308671	-1.01961	0.308017	0.0761978	0.3072	0.953941
PGS001644	WA FA in tract acoustic radiation (R)	HP:0001510	Growth delay	54	-0.00119249	0.00308867	-0.386086	0.699468	0.0381701	0.6984	0.953941
PGS001645	WA FA in tract anterior thalamic radiation (L)	HP:0001510	Growth delay	54	0.00128082	0.00301908	0.424243	0.671427	0.039491	0.6743	0.953941
PGS001647	WA FA in tract cingulate gyrus part of cingulum (L)	HP:0001510	Growth delay	54	-0.00106302	0.00306781	-0.346509	0.728991	0.0369316	0.7213	0.953941
PGS001648	WA FA in tract cingulate gyrus part of cingulum (R)	HP:0001510	Growth delay	54	-0.00263899	0.00307594	-0.857944	0.39101	0.0632394	0.3941	0.953941
PGS001649	WA FA in tract corticospinal tract (R)	HP:0001510	Growth delay	54	0.00237375	0.00312821	0.75882	0.448036	0.0563964	0.4408	0.953941
PGS001650	WA FA in tract forceps major	HP:0001510	Growth delay	54	0.0046577	0.00305035	1.52694	0.12691	0.131314	0.1303	0.953941
PGS001651	WA FA in tract forceps minor	HP:0001510	Growth delay	54	0.00089526	0.0030751	0.291132	0.770976	0.0354231	0.7761	0.953941
PGS001652	WA FA in tract inferior fronto-occipital fasciculus (L)	HP:0001510	Growth delay	54	0.00374349	0.00302851	1.23608	0.21655	0.0970365	0.2132	0.953941
PGS001653	WA FA in tract inferior fronto-occipital fasciculus (R)	HP:0001510	Growth delay	54	0.00198661	0.00310537	0.639735	0.522407	0.049284	0.5213	0.953941
PGS001654	WA FA in tract inferior longitudinal fasciculus (L)	HP:0001510	Growth delay	54	0.00348691	0.00301252	1.15747	0.247195	0.0890076	0.2478	0.953941
PGS001655	WA FA in tract inferior longitudinal fasciculus (R)	HP:0001510	Growth delay	54	0.00418176	0.00308887	1.35382	0.175924	0.110045	0.1739	0.953941
PGS001656	WA FA in tract posterior thalamic radiation (L)	HP:0001510	Growth delay	54	0.00268588	0.00301182	0.891778	0.372603	0.065767	0.3758	0.953941
PGS001658	WA FA in tract superior longitudinal fasciculus (L)	HP:0001510	Growth delay	54	0.00102695	0.00307895	0.333539	0.738757	0.0365548	0.7365	0.953941
PGS001659	WA FA in tract uncinate fasciculus (L)	HP:0001510	Growth delay	54	0.00297205	0.00303802	0.978285	0.328033	0.0726733	0.3301	0.953941
PGS001660	WA FA in tract uncinate fasciculus (R)	HP:0001510	Growth delay	54	0.000953171	0.00306745	0.310737	0.756028	0.0359272	0.7538	0.953941
PGS001661	WA ICVF in tract acoustic radiation (L)	HP:0001510	Growth delay	54	-0.00213781	0.00306896	-0.696591	0.486127	0.0525288	0.4877	0.953941
PGS001663	WA ICVF in tract anterior thalamic radiation (L)	HP:0001510	Growth delay	54	0.00355026	0.00303557	1.16955	0.242299	0.090207	0.2419	0.953941
PGS001664	WA ICVF in tract anterior thalamic radiation (R)	HP:0001510	Growth delay	54	0.00345073	0.00305166	1.13077	0.258266	0.0864001	0.2527	0.953941
PGS001665	WA ICVF in tract cingulate gyrus part of cingulum (L)	HP:0001510	Growth delay	54	-0.00265525	0.0030708	-0.864679	0.387303	0.0637348	0.3881	0.953941
PGS001666	WA ICVF in tract cingulate gyrus part of cingulum (R)	HP:0001510	Growth delay	54	0.000792634	0.0030193	0.262523	0.792941	0.0347465	0.7964	0.953941
PGS001669	WA ICVF in tract forceps major	HP:0001510	Growth delay	54	0.00132983	0.00305017	0.435985	0.662887	0.0399224	0.6603	0.953941
PGS001671	WA ICVF in tract inferior fronto-occipital fasciculus (L)	HP:0001510	Growth delay	54	0.00163381	0.00304307	0.536897	0.59139	0.0441159	0.595	0.953941
PGS001672	WA ICVF in tract inferior fronto-occipital fasciculus (R)	HP:0001510	Growth delay	54	-0.00105088	0.00306328	-0.343056	0.731587	0.0368299	0.7312	0.953941
PGS001673	WA ICVF in tract inferior longitudinal fasciculus (L)	HP:0001510	Growth delay	54	0.00164454	0.00305677	0.537998	0.590629	0.0441665	0.5928	0.953941
PGS001674	WA ICVF in tract inferior longitudinal fasciculus (R)	HP:0001510	Growth delay	54	-0.000792014	0.00308317	-0.256883	0.797291	0.0346213	0.7993	0.953941
PGS001676	WA ICVF in tract medial lemniscus (R)	HP:0001510	Growth delay	54	0.00374309	0.00302684	1.23663	0.216346	0.0970943	0.2123	0.953941
PGS001677	WA ICVF in tract middle cerebellar peduncle	HP:0001510	Growth delay	54	-0.000807283	0.00303569	-0.265931	0.790316	0.0348234	0.789	0.953941
PGS001678	WA ICVF in tract parahippocampal part of cingulum (L)	HP:0001510	Growth delay	54	0.00129861	0.00302203	0.429714	0.667443	0.0396905	0.6627	0.953941
PGS001679	WA ICVF in tract parahippocampal part of cingulum (R)	HP:0001510	Growth delay	54	-0.00197149	0.00302023	-0.65276	0.513975	0.050003	0.5163	0.953941
PGS001680	WA ICVF in tract posterior thalamic radiation (L)	HP:0001510	Growth delay	54	0.0026045	0.00307341	0.847428	0.396842	0.0624737	0.4033	0.953941
PGS001681	WA ICVF in tract posterior thalamic radiation (R)	HP:0001510	Growth delay	54	0.00130578	0.00305726	0.427109	0.669339	0.0395952	0.6746	0.953941
PGS001682	WA ICVF in tract superior longitudinal fasciculus (L)	HP:0001510	Growth delay	54	-0.00242504	0.00309893	-0.782541	0.433975	0.0579577	0.4366	0.953941
PGS001683	WA ICVF in tract superior longitudinal fasciculus (R)	HP:0001510	Growth delay	54	-0.00183137	0.00308293	-0.594037	0.552544	0.046876	0.5405	0.953941
PGS001684	WA ICVF in tract superior thalamic radiation (L)	HP:0001510	Growth delay	54	-0.00181863	0.00307335	-0.591742	0.55408	0.0467598	0.5589	0.953941
PGS001686	WA ICVF in tract uncinate fasciculus (L)	HP:0001510	Growth delay	54	0.00106868	0.00304189	0.351321	0.725379	0.037075	0.7234	0.953941
PGS001688	WA ISOVF in tract acoustic radiation (L)	HP:0001510	Growth delay	54	-0.00408562	0.00307682	-1.32787	0.184349	0.107077	0.1914	0.953941
PGS001689	WA ISOVF in tract acoustic radiation (R)	HP:0001510	Growth delay	54	-0.00141752	0.0030624	-0.462879	0.643494	0.040955	0.6367	0.953941
PGS001690	WA ISOVF in tract anterior thalamic radiation (R)	HP:0001510	Growth delay	54	-0.00332673	0.00312584	-1.06427	0.287315	0.08017	0.2879	0.953941
PGS001692	WA ISOVF in tract cingulate gyrus part of cingulum (R)	HP:0001510	Growth delay	54	-0.00277018	0.00308854	-0.896924	0.369851	0.06616	0.374	0.953941
PGS001693	WA ISOVF in tract inferior fronto-occipital fasciculus (L)	HP:0001510	Growth delay	54	-0.00126852	0.0030605	-0.414481	0.67856	0.0391412	0.6762	0.953941
PGS001694	WA ISOVF in tract inferior fronto-occipital fasciculus (R)	HP:0001510	Growth delay	54	-0.000880125	0.00308494	-0.285298	0.775441	0.0352795	0.7806	0.953941
PGS001695	WA ISOVF in tract inferior longitudinal fasciculus (L)	HP:0001510	Growth delay	54	-0.00236661	0.00306683	-0.771677	0.440383	0.0572367	0.443	0.953941
PGS001696	WA ISOVF in tract inferior longitudinal fasciculus (R)	HP:0001510	Growth delay	54	0.00120507	0.00303681	0.396821	0.691535	0.0385292	0.6853	0.953941
PGS001697	WA ISOVF in tract posterior thalamic radiation (R)	HP:0001510	Growth delay	54	0.00181472	0.00306664	0.591762	0.554067	0.0467608	0.5642	0.953941
PGS001698	WA ISOVF in tract superior longitudinal fasciculus (L)	HP:0001510	Growth delay	54	-0.00267932	0.0030663	-0.873795	0.382318	0.0644114	0.3806	0.953941
PGS001699	WA ISOVF in tract superior longitudinal fasciculus (R)	HP:0001510	Growth delay	54	-0.00199817	0.00309705	-0.645186	0.518869	0.0495831	0.5198	0.953941
PGS001700	WA ISOVF in tract superior thalamic radiation (L)	HP:0001510	Growth delay	54	-0.00201154	0.00307923	-0.65326	0.513652	0.0500309	0.5107	0.953941
PGS001701	WA ISOVF in tract superior thalamic radiation (R)	HP:0001510	Growth delay	54	-0.00187091	0.00307749	-0.607935	0.543289	0.0475895	0.5399	0.953941
PGS001702	WA ISOVF in tract uncinate fasciculus (L)	HP:0001510	Growth delay	54	-0.00312855	0.0030516	-1.02522	0.305366	0.076687	0.3046	0.953941
PGS001703	WA ISOVF in tract uncinate fasciculus (R)	HP:0001510	Growth delay	54	-0.00153854	0.00299383	-0.513906	0.607366	0.043084	0.6124	0.953941
PGS001705	WA L1 in tract inferior fronto-occipital fasciculus (L)	HP:0001510	Growth delay	54	-0.00319668	0.003139	-1.01837	0.308604	0.0760901	0.3162	0.953941
PGS001706	WA L1 in tract inferior fronto-occipital fasciculus (R)	HP:0001510	Growth delay	54	-0.00209462	0.00303329	-0.690543	0.489921	0.0521705	0.4874	0.953941
PGS001707	WA L1 in tract inferior longitudinal fasciculus (L)	HP:0001510	Growth delay	54	-0.00220923	0.00310504	-0.711498	0.476846	0.0534252	0.4715	0.953941
PGS001708	WA L1 in tract inferior longitudinal fasciculus (R)	HP:0001510	Growth delay	54	-0.0034636	0.00302482	-1.14506	0.252299	0.087788	0.2495	0.953941
PGS001709	WA L1 in tract superior longitudinal fasciculus (L)	HP:0001510	Growth delay	54	0.00335276	0.0030641	1.09421	0.273976	0.0829278	0.2737	0.953941
PGS001710	WA L1 in tract superior longitudinal fasciculus (R)	HP:0001510	Growth delay	54	0.00110297	0.00301162	0.366239	0.714219	0.0375323	0.7162	0.953941
PGS001713	WA L1 in tract uncinate fasciculus (L)	HP:0001510	Growth delay	54	-0.00300461	0.00306278	-0.981009	0.326688	0.0729011	0.3268	0.953941
PGS001714	WA L2 in tract acoustic radiation (R)	HP:0001510	Growth delay	54	-0.00447346	0.003106	-1.44026	0.149925	0.120347	0.1485	0.953941
PGS001717	WA L2 in tract cingulate gyrus part of cingulum (L)	HP:0001510	Growth delay	54	0.00179399	0.00304798	0.588583	0.556197	0.0466005	0.5512	0.953941
PGS001718	WA L2 in tract cingulate gyrus part of cingulum (R)	HP:0001510	Growth delay	54	0.00113154	0.00302634	0.373897	0.708514	0.0377744	0.707	0.953941
PGS001720	WA L2 in tract forceps minor	HP:0001510	Growth delay	54	-0.00184092	0.00304409	-0.604751	0.545402	0.0474246	0.5467	0.953941
PGS001721	WA L2 in tract inferior fronto-occipital fasciculus (L)	HP:0001510	Growth delay	54	-0.00151872	0.00308578	-0.492167	0.622647	0.0421498	0.6193	0.953941
PGS001722	WA L2 in tract inferior fronto-occipital fasciculus (R)	HP:0001510	Growth delay	54	-0.00255492	0.00307691	-0.830352	0.406424	0.0612504	0.4064	0.953941
PGS001723	WA L2 in tract inferior longitudinal fasciculus (L)	HP:0001510	Growth delay	54	-0.00076716	0.00310168	-0.247337	0.804669	0.0344157	0.8014	0.953941
PGS001725	WA L2 in tract superior longitudinal fasciculus (L)	HP:0001510	Growth delay	54	0.00319415	0.00307303	1.03941	0.298719	0.0779381	0.291	0.953941
PGS001726	WA L2 in tract superior thalamic radiation (L)	HP:0001510	Growth delay	54	-0.00390966	0.00308408	-1.26769	0.205033	0.100413	0.2072	0.953941
PGS001728	WA L2 in tract uncinate fasciculus (R)	HP:0001510	Growth delay	54	-0.0044573	0.00303684	-1.46774	0.142307	0.123755	0.1439	0.953941
PGS001729	WA L3 in tract acoustic radiation (R)	HP:0001510	Growth delay	54	-0.0043142	0.00307515	-1.40292	0.160771	0.115819	0.1679	0.953941
PGS001732	WA L3 in tract cingulate gyrus part of cingulum (L)	HP:0001510	Growth delay	54	0.00456262	0.00309145	1.47588	0.140108	0.124777	0.1384	0.953941
PGS001735	WA L3 in tract inferior fronto-occipital fasciculus (L)	HP:0001510	Growth delay	54	-0.00252184	0.00309344	-0.815221	0.415028	0.0601873	0.4236	0.953941
PGS001736	WA L3 in tract inferior fronto-occipital fasciculus (R)	HP:0001510	Growth delay	54	-0.00216153	0.00308243	-0.70124	0.483222	0.0528063	0.4819	0.953941
PGS001737	WA L3 in tract inferior longitudinal fasciculus (L)	HP:0001510	Growth delay	54	-0.00131382	0.00309441	-0.424577	0.671184	0.0395031	0.6707	0.953941
PGS001738	WA L3 in tract inferior longitudinal fasciculus (R)	HP:0001510	Growth delay	54	-0.00130433	0.00305841	-0.426475	0.669801	0.0395721	0.6715	0.953941
PGS001740	WA L3 in tract superior thalamic radiation (L)	HP:0001510	Growth delay	54	-0.00360144	0.00309456	-1.1638	0.244624	0.0896338	0.2461	0.953941
PGS001743	WA L3 in tract uncinate fasciculus (R)	HP:0001510	Growth delay	54	-0.0010904	0.00302857	-0.360038	0.718851	0.0373399	0.7201	0.953941
PGS001744	WA MD in tract acoustic radiation (R)	HP:0001510	Growth delay	54	-0.00356347	0.003114	-1.14434	0.252599	0.0877173	0.2446	0.953941
PGS001747	WA MD in tract cingulate gyrus part of cingulum (R)	HP:0001510	Growth delay	54	-0.00133176	0.00305224	-0.436321	0.662644	0.0399349	0.6618	0.953941
PGS001748	WA MD in tract forceps major	HP:0001510	Growth delay	54	-0.00198184	0.00307981	-0.643495	0.519965	0.0494901	0.5218	0.953941
PGS001750	WA MD in tract inferior fronto-occipital fasciculus (L)	HP:0001510	Growth delay	54	-0.00168604	0.0031194	-0.540501	0.588902	0.0442818	0.5928	0.953941
PGS001751	WA MD in tract inferior fronto-occipital fasciculus (R)	HP:0001510	Growth delay	54	-0.00308767	0.00304417	-1.01429	0.310548	0.0757358	0.3129	0.953941
PGS001754	WA MD in tract superior longitudinal fasciculus (L)	HP:0001510	Growth delay	54	0.00257168	0.00305172	0.8427	0.399481	0.0621325	0.4035	0.953941
PGS001755	WA MD in tract superior thalamic radiation (L)	HP:0001510	Growth delay	54	-0.00464127	0.00304421	-1.52462	0.127487	0.131012	0.1301	0.953941
PGS001756	WA MD in tract superior thalamic radiation (R)	HP:0001510	Growth delay	54	-0.00356848	0.00307909	-1.15894	0.246597	0.0891525	0.2514	0.953941
PGS001758	WA MD in tract uncinate fasciculus (R)	HP:0001510	Growth delay	54	-0.00289487	0.00304093	-0.951969	0.34121	0.0705048	0.3414	0.953941
PGS001759	WA MO in tract forceps minor	HP:0001510	Growth delay	54	0.00224004	0.00309935	0.722746	0.469908	0.0541141	0.4671	0.953941
PGS001760	WA MO in tract medial lemniscus (R)	HP:0001510	Growth delay	54	0.000929911	0.00303738	0.306156	0.759513	0.0358065	0.7555	0.953941
PGS001761	WA MO in tract middle cerebellar peduncle	HP:0001510	Growth delay	54	-0.00213542	0.00305862	-0.698164	0.485143	0.0526225	0.489	0.953941
PGS001763	WA MO in tract posterior thalamic radiation (R)	HP:0001510	Growth delay	54	0.00313281	0.00309866	1.01102	0.31211	0.0754532	0.3068	0.953941
PGS001764	WA MO in tract superior longitudinal fasciculus (L)	HP:0001510	Growth delay	54	-0.00266839	0.00304541	-0.876199	0.381011	0.064591	0.3869	0.953941
PGS001765	WA MO in tract superior thalamic radiation (R)	HP:0001510	Growth delay	54	0.00296125	0.00308448	0.960047	0.33713	0.0711641	0.3348	0.953941
PGS001766	WA OD in tract corticospinal tract (L)	HP:0001510	Growth delay	54	0.000778239	0.00303518	0.256406	0.797659	0.0346109	0.7799	0.953941
PGS001767	WA OD in tract inferior longitudinal fasciculus (R)	HP:0001510	Growth delay	54	0.00245187	0.00310085	0.790709	0.429193	0.0585064	0.4262	0.953941
PGS001768	WA OD in tract medial lemniscus (L)	HP:0001510	Growth delay	54	0.00413793	0.0030397	1.3613	0.173549	0.110911	0.1781	0.953941
PGS001769	WA OD in tract superior longitudinal fasciculus (L)	HP:0001510	Growth delay	54	-0.000842976	0.00310751	-0.271271	0.786207	0.0349459	0.7902	0.953941
PGS001771	WA OD in tract superior thalamic radiation (R)	HP:0001510	Growth delay	54	0.00142654	0.00304257	0.468859	0.639213	0.0411931	0.6366	0.953941
PGS001772	ZEBRA antigen for Epstein-Barr Virus	HP:0001510	Growth delay	54	0.00226553	0.00312911	0.724018	0.469126	0.0541927	0.4691	0.953941
PGS001773	Moderate-to-severe atopic dermatitis	HP:0001510	Growth delay	54	-0.00453289	0.00305405	-1.48422	0.137884	0.125829	0.1451	0.953941
PGS001779	Brugada syndrome	HP:0001510	Growth delay	54	0.00434566	0.00311189	1.39647	0.162705	0.115048	0.1631	0.953941
PGS001785	Acute appendicitis	HP:0001510	Growth delay	54	-0.00104472	0.0030108	-0.346992	0.728628	0.0369459	0.728	0.953941
PGS001786	Appendectomy	HP:0001510	Growth delay	54	-0.00219496	0.00304068	-0.721864	0.47045	0.0540597	0.4742	0.953941
PGS001790	Heart Failure	HP:0001510	Growth delay	54	-0.0030679	0.0030487	-1.0063	0.314374	0.0750466	0.3129	0.953941
PGS001791	Idiopathic pulmonary fibrosis	HP:0001510	Growth delay	54	0.00159279	0.0031051	0.512959	0.608028	0.0430425	0.6078	0.953941
PGS001792	Primary open-angle glaucoma	HP:0001510	Growth delay	54	0.00360604	0.00300189	1.20126	0.229772	0.0934144	0.2368	0.953941
PGS001795	Uterine cancer	HP:0001510	Growth delay	54	0.00332673	0.00312798	1.06354	0.287647	0.0801035	0.2918	0.953941
PGS001800	Forced expiratory volume (FEV1)	HP:0001510	Growth delay	54	-0.00149826	0.00312964	-0.478731	0.632174	0.0415926	0.6282	0.953941
PGS001801	FEV1/FVC ratio	HP:0001510	Growth delay	54	-0.00395424	0.00313475	-1.26142	0.207281	0.0997364	0.2067	0.953941
PGS001810	Polycythemia vera	HP:0001510	Growth delay	54	0.00338589	0.00296277	1.14281	0.253232	0.0875684	0.2496	0.953941
PGS001879	Ganglion and cyst of synovium, tendon, and bursa	HP:0001510	Growth delay	54	0.00384115	0.00302248	1.27086	0.203903	0.100756	0.2017	0.953941
PGS001985	logMAR in round (left/right)	HP:0001510	Growth delay	54	-0.00262212	0.00309593	-0.846956	0.397105	0.0624395	0.3919	0.953941
PGS002019	Benign neoplasm of colon	HP:0001510	Growth delay	54	-0.00199047	0.00314772	-0.632353	0.527217	0.0488829	0.5319	0.953941
PGS002021	Benign neoplasm of uterus	HP:0001510	Growth delay	54	-0.00264143	0.00309364	-0.853826	0.393288	0.0629384	0.4032	0.953941
PGS002022	Nontoxic multinodular goiter	HP:0001510	Growth delay	54	-0.00207926	0.00304949	-0.681839	0.495408	0.0516604	0.4975	0.953941
PGS002023	Thyrotoxicosis with or without goiter	HP:0001510	Growth delay	54	0.00140827	0.00310518	0.453523	0.650214	0.0405888	0.6526	0.953941
PGS002025	Type 1 diabetes	HP:0001510	Growth delay	54	-0.000769479	0.00302088	-0.25472	0.798962	0.034574	0.7952	0.953941
PGS002031	Disorders of iron metabolism	HP:0001510	Growth delay	54	0.00241315	0.0030245	0.79787	0.425026	0.0589921	0.421	0.953941
PGS002032	Disorders of bilirubin excretion	HP:0001510	Growth delay	54	-0.00304428	0.00310981	-0.978927	0.327716	0.0727269	0.3297	0.953941
PGS002033	Overweight, obesity and other hyperalimentation	HP:0001510	Growth delay	54	0.00108165	0.00305181	0.354428	0.723049	0.0371687	0.7263	0.953941
PGS002034	Congenital deficiency of other clotting factors (including factor VII)	HP:0001510	Growth delay	54	-0.00156365	0.00305899	-0.511165	0.609283	0.042964	0.6104	0.953941
PGS002035	Dementias	HP:0001510	Growth delay	54	0.00151929	0.00317473	0.478559	0.632297	0.0415856	0.6239	0.953941
PGS002039	Other peripheral nerve disorders	HP:0001510	Growth delay	54	0.00132801	0.00302791	0.43859	0.660999	0.0400198	0.6552	0.953941
PGS002040	Retinal detachments and defects	HP:0001510	Growth delay	54	-0.00277659	0.00303536	-0.914748	0.360417	0.0675386	0.3648	0.953941
PGS002041	Macular degeneration (senile) of retina NOS	HP:0001510	Growth delay	54	0.00210384	0.0030417	0.691667	0.489214	0.0522369	0.4858	0.953941
PGS002042	Corneal dystrophy	HP:0001510	Growth delay	54	0.00207082	0.00305644	0.677526	0.498139	0.05141	0.4994	0.953941
PGS002046	Otosclerosis	HP:0001510	Growth delay	54	-0.00416868	0.00310571	-1.34226	0.179639	0.108716	0.1803	0.953941
PGS002049	Pulmonary heart disease	HP:0001510	Growth delay	54	0.00173716	0.0030562	0.568404	0.569815	0.0456034	0.5678	0.953941
PGS002051	Congestive heart failure; nonhypertensive	HP:0001510	Growth delay	54	0.00424622	0.00312686	1.35798	0.174599	0.110527	0.1754	0.953941
PGS002055	Peripheral vascular disease, unspecified	HP:0001510	Growth delay	54	0.00198485	0.00302399	0.656365	0.511653	0.0502046	0.5134	0.953941
PGS002057	Varicose veins	HP:0001510	Growth delay	54	-0.000894303	0.0030879	-0.289615	0.772136	0.0353855	0.7689	0.953941
PGS002058	Hemorrhoids	HP:0001510	Growth delay	54	0.00241994	0.00311328	0.777297	0.437061	0.0576084	0.4365	0.953941
PGS002059	Circulatory disease NEC	HP:0001510	Growth delay	54	0.00181949	0.00303187	0.60012	0.548484	0.0471863	0.5501	0.953941
PGS002062	Chronic airway obstruction	HP:0001510	Growth delay	54	0.00313537	0.00306261	1.02376	0.306054	0.0765594	0.3001	0.953941
PGS002063	Esophagitis, GERD and related diseases	HP:0001510	Growth delay	54	0.00123616	0.00305556	0.404561	0.685836	0.0387941	0.6892	0.953941
PGS002065	Inguinal hernia	HP:0001510	Growth delay	54	0.00176855	0.00308736	0.572834	0.566811	0.0458193	0.559	0.953941
PGS002066	Ulcerative colitis	HP:0001510	Growth delay	54	-0.00239548	0.00305079	-0.785202	0.432414	0.0581358	0.4423	0.953941
PGS002067	Celiac disease	HP:0001510	Growth delay	54	-0.00240945	0.00304777	-0.79056	0.42928	0.0584963	0.4253	0.953941
PGS002068	Diverticulosis	HP:0001510	Growth delay	54	0.00473043	0.00314185	1.50562	0.132298	0.128558	0.1279	0.953941
PGS002071	Other chronic nonalcoholic liver disease	HP:0001510	Growth delay	54	-0.00125038	0.00308807	-0.404908	0.685582	0.0388061	0.6771	0.953941
PGS002072	Cholelithiasis and cholecystitis	HP:0001510	Growth delay	54	-0.00337785	0.00304554	-1.10911	0.267494	0.0843296	0.2729	0.953941
PGS002073	Other biliary tract disease	HP:0001510	Growth delay	54	0.00216682	0.00305356	0.709604	0.47802	0.0533103	0.4821	0.953941
PGS002074	Hematuria	HP:0001510	Growth delay	54	0.00137023	0.00307486	0.445625	0.655909	0.0402854	0.656	0.953941
PGS002075	Urinary calculus	HP:0001510	Growth delay	54	-0.00134992	0.00305024	-0.442561	0.658123	0.0401692	0.66	0.953941
PGS002076	Hyperplasia of prostate	HP:0001510	Growth delay	54	0.00250096	0.0030715	0.814245	0.415587	0.0601194	0.4152	0.953941
PGS002078	Genital prolapse	HP:0001510	Growth delay	54	0.00356861	0.00303053	1.17755	0.239094	0.0910081	0.2348	0.953941
PGS002080	Rhesus isoimmunization in pregnancy	HP:0001510	Growth delay	54	-0.00126234	0.00309475	-0.407897	0.683387	0.0389099	0.6831	0.953941
PGS002081	Superficial cellulitis and abscess	HP:0001510	Growth delay	54	-0.00150298	0.0030811	-0.487806	0.625733	0.0419673	0.6258	0.953941
PGS002082	Lupus (localized and systemic)	HP:0001510	Growth delay	54	-0.00117623	0.00306235	-0.384095	0.700943	0.0381046	0.7002	0.953941
PGS002084	Sarcoidosis	HP:0001510	Growth delay	54	-0.00352342	0.00304431	-1.15738	0.247235	0.0889981	0.2409	0.953941
PGS002085	Seborrheic keratosis	HP:0001510	Growth delay	54	0.00138165	0.00299157	0.461849	0.644232	0.0409143	0.6414	0.953941
PGS002087	Sebaceous cyst	HP:0001510	Growth delay	54	-0.00412347	0.00315271	-1.30791	0.19103	0.104833	0.1905	0.953941
PGS002088	Rheumatoid arthritis	HP:0001510	Growth delay	54	0.00085124	0.00308084	0.276301	0.782341	0.0350636	0.7788	0.953941
PGS002089	Ankylosing spondylitis	HP:0001510	Growth delay	54	0.0012541	0.00315506	0.397489	0.691043	0.0385518	0.682	0.953941
PGS002091	Polymyalgia Rheumatica	HP:0001510	Growth delay	54	0.00095725	0.00303721	0.315175	0.752657	0.0360459	0.7491	0.953941
PGS002092	Contracture of palmar fascia [Dupuytren's disease]	HP:0001510	Growth delay	54	0.00133182	0.00307683	0.432853	0.665161	0.0398062	0.6696	0.953941
PGS002093	Hallux valgus (Bunion)	HP:0001510	Growth delay	54	0.00270121	0.00308359	0.875993	0.381123	0.0645756	0.3828	0.953941
PGS002094	Osteoarthrosis	HP:0001510	Growth delay	54	0.00112841	0.00306035	0.36872	0.71237	0.0376102	0.7124	0.953941
PGS002096	Abdominal pain	HP:0001510	Growth delay	54	0.00299003	0.00307194	0.973336	0.330486	0.072261	0.3302	0.953941
PGS002097	Allergy/adverse effect of penicillin	HP:0001510	Growth delay	54	0.00125417	0.00306805	0.408784	0.682735	0.0389409	0.6776	0.953941
PGS002098	Recent poor appetite or overeating	HP:0001510	Growth delay	54	0.00234703	0.00305029	0.769444	0.441707	0.0570897	0.4425	0.953941
PGS002100	Ankle spacing width	HP:0001510	Growth delay	54	-0.00352199	0.00304486	-1.1567	0.247512	0.0889312	0.25	0.953941
PGS002101	Apolipoprotein A	HP:0001510	Growth delay	54	-0.00081232	0.00312102	-0.260274	0.794675	0.0346962	0.7955	0.953941
PGS002102	Apolipoprotein B	HP:0001510	Growth delay	54	0.00209295	0.00310694	0.673637	0.500608	0.0511856	0.5021	0.953941
PGS002103	avMSE	HP:0001510	Growth delay	54	0.0020947	0.0030363	0.689887	0.490333	0.0521319	0.4725	0.953941
PGS002105	Birth weight	HP:0001510	Growth delay	54	-0.00233493	0.00303558	-0.769188	0.441859	0.0570729	0.444	0.953941
PGS002106	Calcium	HP:0001510	Growth delay	54	-0.00272818	0.0030992	-0.880285	0.378794	0.0648975	0.3798	0.953941
PGS002107	Diagnosed with coeliac disease or gluten sensitivity	HP:0001510	Growth delay	54	-0.00389794	0.00306241	-1.27284	0.203201	0.100971	0.2012	0.953941
PGS002108	Cholesterol	HP:0001510	Growth delay	54	0.00485156	0.00305515	1.58799	0.112422	0.139422	0.1162	0.953941
PGS002109	Hair colour (natural, before greying)	HP:0001510	Growth delay	54	-0.00362231	0.00307411	-1.17833	0.238785	0.0910862	0.243	0.953941
PGS002111	Ever depressed for a whole week	HP:0001510	Growth delay	54	0.00315369	0.00309488	1.019	0.308305	0.0761449	0.3093	0.953941
PGS002116	P duration	HP:0001510	Growth delay	54	0.00353955	0.00311683	1.13562	0.25623	0.0868692	0.2625	0.953941
PGS002117	PP interval	HP:0001510	Growth delay	54	-0.00438879	0.00306403	-1.43236	0.152174	0.119378	0.1574	0.953941
PGS002118	PQ interval	HP:0001510	Growth delay	54	0.000897308	0.00305425	0.29379	0.768944	0.0354895	0.7683	0.953941
PGS002119	QT interval	HP:0001510	Growth delay	54	-0.000925983	0.00306709	-0.30191	0.762748	0.0356962	0.7625	0.953941
PGS002122	Red blood cell (erythrocyte) distribution width	HP:0001510	Growth delay	54	0.00163078	0.00304757	0.535108	0.592625	0.044034	0.594	0.953941
PGS002123	Red blood cell (erythrocyte) count	HP:0001510	Growth delay	54	-0.00265173	0.00304274	-0.871494	0.383573	0.0642399	0.3838	0.953941
PGS002124	Ever addicted to any substance or behaviour	HP:0001510	Growth delay	54	-0.00244602	0.00301967	-0.810031	0.418004	0.0598271	0.4216	0.953941
PGS002127	Age at first live birth	HP:0001510	Growth delay	54	-0.00288197	0.00304839	-0.945408	0.344547	0.0699734	0.3499	0.953941
PGS002129	Length of menstrual cycle	HP:0001510	Growth delay	54	-0.00209902	0.00308433	-0.680544	0.496227	0.051585	0.494	0.953941
PGS002130	Testosterone (female only)	HP:0001510	Growth delay	54	-0.00364883	0.00309145	-1.1803	0.238	0.0912845	0.2352	0.953941
PGS002132	Falls in the last year	HP:0001510	Growth delay	54	0.00138619	0.00308015	0.45004	0.652723	0.0404544	0.6561	0.953941
PGS002133	Body fat percentage	HP:0001510	Growth delay	54	0.00429074	0.00301393	1.42364	0.154683	0.118316	0.1517	0.953941
PGS002135	Fluid intelligence score	HP:0001510	Growth delay	54	-0.00444757	0.00308943	-1.43961	0.15011	0.120266	0.1506	0.953941
PGS002136	Recent feelings of foreboding	HP:0001510	Growth delay	54	-0.00235823	0.00304059	-0.775585	0.438072	0.0574949	0.4453	0.953941
PGS002137	Fractured/broken bones in last 5 years	HP:0001510	Growth delay	54	-0.000806327	0.00305241	-0.264161	0.791679	0.0347833	0.794	0.953941
PGS002141	Haematocrit percentage	HP:0001510	Growth delay	54	-0.00333048	0.00302876	-1.09962	0.271611	0.0834346	0.2668	0.953941
PGS002142	Haemoglobin concentration	HP:0001510	Growth delay	54	-0.00262334	0.00302547	-0.867086	0.385983	0.0639127	0.4005	0.953941
PGS002143	Hand grip strength (mean of both)	HP:0001510	Growth delay	54	-0.00294072	0.00305732	-0.961863	0.336217	0.0713131	0.3446	0.953941
PGS002144	Trouble falling asleep	HP:0001510	Growth delay	54	0.00258356	0.00308413	0.837693	0.402288	0.0617733	0.3975	0.953941
PGS002147	Immature reticulocyte fraction	HP:0001510	Growth delay	54	-0.00167133	0.0030688	-0.54462	0.586067	0.0444727	0.5901	0.953941
PGS002148	Average total household income before tax	HP:0001510	Growth delay	54	-0.00227884	0.00305801	-0.745202	0.456224	0.0555218	0.4583	0.953941
PGS002150	LDL direct	HP:0001510	Growth delay	54	0.00365323	0.00307958	1.18627	0.235633	0.0918881	0.2415	0.953941
PGS002151	Handedness (chirality/laterality)	HP:0001510	Growth delay	54	0.000937593	0.00309049	0.30338	0.761627	0.0357342	0.7658	0.953941
PGS002152	Alcohol intake frequency	HP:0001510	Growth delay	54	0.00270523	0.00307458	0.879872	0.379018	0.0648664	0.3794	0.953941
PGS002154	General happiness	HP:0001510	Growth delay	54	0.00441488	0.00302763	1.45819	0.14492	0.122563	0.1495	0.953941
PGS002155	Ease of skin tanning	HP:0001510	Growth delay	54	-0.00100904	0.0030623	-0.329505	0.741803	0.0364405	0.7358	0.953941
PGS002156	Age first had sexual intercourse	HP:0001510	Growth delay	54	-0.00143924	0.00304978	-0.471916	0.63703	0.0413159	0.6374	0.953941
PGS002159	Aspartate aminotransferase	HP:0001510	Growth delay	54	-0.00256223	0.00305118	-0.83975	0.401134	0.0619206	0.4087	0.953941
PGS002160	Total bilirubin	HP:0001510	Growth delay	54	-0.00312266	0.00309147	-1.01009	0.312556	0.0753727	0.32	0.953941
PGS002162	Creatinine (enzymatic) in urine	HP:0001510	Growth delay	54	-0.00204888	0.00302808	-0.676626	0.49871	0.0513579	0.5002	0.953941
PGS002166	QRS duration	HP:0001510	Growth delay	54	0.00304169	0.00305624	0.99524	0.319721	0.0741016	0.3268	0.953941
PGS002167	Eosinophil percentage	HP:0001510	Growth delay	54	-0.00309742	0.0030873	-1.00328	0.31583	0.0747874	0.3106	0.953941
PGS002169	Whole body fat mass	HP:0001510	Growth delay	54	0.000783467	0.00299428	0.261654	0.793611	0.034727	0.7993	0.953941
PGS002173	Heel bone mineral density (BMD)	HP:0001510	Growth delay	54	0.00341876	0.00317031	1.07836	0.280981	0.081459	0.2789	0.953941
PGS002174	Heel Broadband ultrasound attenuation, direct entry	HP:0001510	Growth delay	54	0.00263609	0.00317218	0.831002	0.406057	0.0612965	0.4041	0.953941
PGS002175	Speed of sound through heel	HP:0001510	Growth delay	54	0.00293733	0.00314022	0.935392	0.349682	0.0691692	0.3556	0.953941
PGS002176	Hip circumference	HP:0001510	Growth delay	54	-0.00146498	0.00302841	-0.483747	0.62861	0.0417988	0.6354	0.953941
PGS002178	IGF-1	HP:0001510	Growth delay	54	-0.00400123	0.00304213	-1.31527	0.188547	0.105656	0.1944	0.953941
PGS002185	Microalbumin in urine	HP:0001510	Growth delay	54	-0.00138836	0.00311572	-0.445598	0.655928	0.0402844	0.6513	0.953941
PGS002188	Platelet crit	HP:0001510	Growth delay	54	-0.000994964	0.00307626	-0.323433	0.746396	0.0362711	0.7414	0.953941
PGS002189	Mean platelet (thrombocyte) volume	HP:0001510	Growth delay	54	0.00392519	0.00306373	1.28118	0.200257	0.101879	0.1948	0.953941
PGS002192	Potassium in urine	HP:0001510	Growth delay	54	-0.00222976	0.00310101	-0.719042	0.472186	0.0538861	0.4795	0.953941
PGS002194	Reticulocyte count	HP:0001510	Growth delay	54	-0.00173639	0.00303748	-0.571655	0.56761	0.0457617	0.57	0.953941
PGS002195	Sex hormone binding globulin (SHBG)	HP:0001510	Growth delay	54	-0.00129959	0.00310277	-0.418848	0.675365	0.0392966	0.6824	0.953941
PGS002196	Sleep duration	HP:0001510	Growth delay	54	0.00432734	0.00307667	1.4065	0.159706	0.116248	0.1583	0.953941
PGS002198	Urea	HP:0001510	Growth delay	54	-0.00143809	0.0031182	-0.461193	0.644702	0.0408885	0.6348	0.953941
PGS002201	Waist circumference	HP:0001510	Growth delay	54	-0.00211084	0.0029832	-0.707576	0.479278	0.0531875	0.4902	0.953941
PGS002203	Lymphocyte percentage	HP:0001510	Growth delay	54	0.00115432	0.00299513	0.385398	0.699977	0.0381475	0.7033	0.953941
PGS002204	Hair/balding pattern	HP:0001510	Growth delay	54	-0.00270634	0.00300868	-0.89951	0.368473	0.0663583	0.3689	0.953941
PGS002205	Testosterone (male only)	HP:0001510	Growth delay	54	-0.00115816	0.00309968	-0.373638	0.708707	0.0377662	0.7034	0.953941
PGS002206	Mean corpuscular haemoglobin	HP:0001510	Growth delay	54	-0.00235967	0.00306213	-0.770598	0.441022	0.0571656	0.4419	0.953941
PGS002207	Mean corpuscular volume	HP:0001510	Growth delay	54	-0.00241104	0.00304924	-0.790702	0.429197	0.058506	0.432	0.953941
PGS002208	Monocyte percentage	HP:0001510	Growth delay	54	0.00292885	0.0030744	0.952657	0.340861	0.0705608	0.344	0.953941
PGS002210	Use of sun/uv protection	HP:0001510	Growth delay	54	0.0020931	0.00304046	0.688416	0.491258	0.0520453	0.4929	0.953941
PGS002212	Daytime dozing / sleeping (narcolepsy)	HP:0001510	Growth delay	54	-0.00261906	0.00304925	-0.858921	0.390471	0.063311	0.3789	0.953941
PGS002213	Neuroticism score	HP:0001510	Growth delay	54	-0.0025252	0.00307336	-0.82164	0.411365	0.0606359	0.4119	0.953941
PGS002214	Neutrophil percentage	HP:0001510	Growth delay	54	-0.00131135	0.0030027	-0.436723	0.662352	0.0399499	0.6658	0.953941
PGS002218	Overall health rating	HP:0001510	Growth delay	54	0.00182774	0.00303584	0.602052	0.547197	0.0472855	0.5467	0.953941
PGS002219	Total protein	HP:0001510	Growth delay	54	0.00181978	0.0030329	0.600014	0.548554	0.0471808	0.5522	0.953941
PGS002221	Mean reticulocyte volume	HP:0001510	Growth delay	54	-0.00100312	0.00308391	-0.325275	0.745002	0.0363222	0.7379	0.953941
PGS002222	Ever contemplated self-harm / Recent thoughts of suicide or self-harm	HP:0001510	Growth delay	54	-0.00115756	0.0030786	-0.376001	0.70695	0.0378418	0.7088	0.953941
PGS002227	Mean sphered cell volume	HP:0001510	Growth delay	54	-0.00125347	0.00305301	-0.410569	0.681426	0.0390033	0.6834	0.953941
PGS002230	Water intake	HP:0001510	Growth delay	54	0.000973096	0.00300178	0.324173	0.745836	0.0362916	0.749	0.953941
PGS002231	Qualifications (years of education)	HP:0001510	Growth delay	54	-0.00391588	0.00303981	-1.2882	0.197803	0.102649	0.1992	0.953941
PGS002232	Stool Frequency	HP:0001510	Growth delay	54	-0.00160847	0.00303876	-0.52932	0.596633	0.0437709	0.5918	0.953941
PGS002242	Breast cancer	HP:0001510	Growth delay	54	0.00306563	0.00307486	0.996997	0.318868	0.0742511	0.324	0.953941
PGS002245	Liver fat (MRI-derived)	HP:0001510	Growth delay	54	-0.00282977	0.00304645	-0.928875	0.353049	0.0686505	0.3554	0.953941
PGS002247	Melanoma	HP:0001510	Growth delay	54	0.00158829	0.003104	0.511691	0.608915	0.042987	0.6101	0.953941
PGS002250	Epithelial ovarian cancer	HP:0001510	Growth delay	54	-0.0023309	0.00309297	-0.753614	0.451156	0.0560602	0.4596	0.953941
PGS002255	Physical activity (measured)	HP:0001510	Growth delay	54	-0.00202205	0.0030954	-0.653243	0.513663	0.0500299	0.5149	0.953941
PGS002256	Gestational diabetes mellitus in early pregnancy	HP:0001510	Growth delay	54	-0.00224268	0.00304258	-0.737099	0.461135	0.0550089	0.4615	0.953941
PGS002261	Neuroblastoma	HP:0001510	Growth delay	54	-0.00279721	0.00309897	-0.902627	0.366816	0.0665981	0.3578	0.953941
PGS002264	Pancreatic ductal adenocarcinoma	HP:0001510	Growth delay	54	-0.00249659	0.00304975	-0.818621	0.413085	0.0604245	0.417	0.953941
PGS002266	Nonsyndromic cleft lip with or without cleft palate	HP:0001510	Growth delay	54	-0.0037905	0.00303703	-1.24809	0.21212	0.0983095	0.2171	0.953941
PGS002267	Ascending thoracic aortic diameter	HP:0001510	Growth delay	54	0.0027267	0.00308137	0.884902	0.3763	0.0652454	0.3861	0.953941
PGS002271	Mitral valve prolapse	HP:0001510	Growth delay	54	0.000857486	0.00308572	0.277889	0.781122	0.0351012	0.7766	0.953941
PGS002273	COVID-19 infection	HP:0001510	Growth delay	54	-0.0024078	0.00308418	-0.780692	0.435062	0.0578343	0.4287	0.953941
PGS002276	QTc duration	HP:0001510	Growth delay	54	0.00436211	0.00303649	1.43656	0.150974	0.119893	0.1498	0.953941
PGS002278	Supranormal left ventricular ejection fraction	HP:0001510	Growth delay	54	0.00083739	0.00303028	0.276341	0.78231	0.0350646	0.7795	0.953941
PGS002279	Reduced left ventricular ejection fraction	HP:0001510	Growth delay	54	-0.00186555	0.00308057	-0.605587	0.544847	0.0474678	0.5411	0.953941
PGS002282	Nonalcoholic fatty liver disease	HP:0001510	Growth delay	54	-0.00159983	0.00303014	-0.527972	0.597568	0.04371	0.595	0.953941
PGS002291	Nasopharyngeal carcinoma	HP:0001510	Growth delay	54	0.00349464	0.00308489	1.13283	0.257402	0.0865985	0.2565	0.953941
PGS002298	Esophageal cancer	HP:0001510	Growth delay	54	0.00413697	0.00299408	1.38171	0.16719	0.1133	0.168	0.953941
PGS002299	Gastric cancer	HP:0001510	Growth delay	54	-0.00277473	0.00304629	-0.910855	0.362464	0.0672352	0.3603	0.953941
PGS002304	Follicular lymphoma	HP:0001510	Growth delay	54	0.00459469	0.00311925	1.47301	0.140881	0.124415	0.137	0.953941
PGS002309	Number of children ever born	HP:0001510	Growth delay	54	-0.00329972	0.00302504	-1.0908	0.275471	0.0826105	0.2691	0.953941
PGS002310	Age of Menarche	HP:0001510	Growth delay	54	-0.00231176	0.00302592	-0.763987	0.444951	0.0567324	0.4484	0.953941
PGS002312	Autoimmune disease	HP:0001510	Growth delay	54	-0.00127142	0.00305403	-0.416308	0.677222	0.039206	0.6796	0.953941
PGS002314	Balding Type 1	HP:0001510	Growth delay	54	0.0021832	0.00304973	0.715867	0.474144	0.0536915	0.4771	0.953941
PGS002315	Bone Mineral Density	HP:0001510	Growth delay	54	0.00254726	0.00311853	0.816813	0.414118	0.0602982	0.4153	0.953941
PGS002316	Cardiovascular disease	HP:0001510	Growth delay	54	0.00357179	0.00304896	1.17148	0.241525	0.0903993	0.2409	0.953941
PGS002317	Childless	HP:0001510	Growth delay	54	0.00140045	0.00305801	0.457962	0.647022	0.0407616	0.6518	0.953941
PGS002319	College education	HP:0001510	Growth delay	54	-0.00408239	0.00302703	-1.34864	0.17758	0.109448	0.1752	0.953941
PGS002321	Diabetes (any type)	HP:0001510	Growth delay	54	-0.00245017	0.00303533	-0.807219	0.419622	0.0596329	0.413	0.953941
PGS002324	Endocrine and diabetes diseases	HP:0001510	Growth delay	54	-0.00280502	0.00305699	-0.917577	0.358934	0.0677599	0.3675	0.953941
PGS002325	Eosinophil count	HP:0001510	Growth delay	54	0.00125793	0.00307488	0.409098	0.682505	0.0389518	0.6743	0.953941
PGS002327	Forced Vital Capacity	HP:0001510	Growth delay	54	-0.00160821	0.00308855	-0.520702	0.602623	0.0433843	0.6113	0.953941
PGS002331	HbA1c	HP:0001510	Growth delay	54	-0.00380509	0.0030092	-1.26449	0.20618	0.100067	0.209	0.953941
PGS002333	High Light Scatter Reticulocyte Count	HP:0001510	Growth delay	54	-0.00239742	0.00303502	-0.789918	0.429655	0.0584531	0.4278	0.953941
PGS002334	High cholesterol	HP:0001510	Growth delay	54	0.00442261	0.00302375	1.46262	0.143704	0.123115	0.1434	0.953941
PGS002340	Mean Platelet Volume	HP:0001510	Growth delay	54	0.00346118	0.00308227	1.12293	0.261581	0.0856459	0.2645	0.953941
PGS002342	Neuroticism	HP:0001510	Growth delay	54	-0.00356033	0.00306042	-1.16334	0.244807	0.089589	0.2455	0.953941
PGS002343	Platelet count	HP:0001510	Growth delay	54	-0.00233126	0.00303315	-0.768592	0.442212	0.0570338	0.4478	0.953941
PGS002344	Psoriasis	HP:0001510	Growth delay	54	-0.00321465	0.00306733	-1.04803	0.294732	0.0787058	0.298	0.953941
PGS002346	Red Blood Cell Distribution Width	HP:0001510	Growth delay	54	0.00311727	0.00305559	1.02019	0.307744	0.0762479	0.3144	0.953941
PGS002350	Tanning	HP:0001510	Growth delay	54	0.000808168	0.00310207	0.260525	0.794481	0.0347018	0.791	0.953941
PGS002351	Thyroid (self-reported conditions)	HP:0001510	Growth delay	54	-0.00157818	0.00305594	-0.51643	0.605602	0.0431951	0.6053	0.953941
PGS002725	Ischemic stroke	HP:0001510	Growth delay	54	0.00481625	0.00306656	1.57057	0.116416	0.137076	0.1168	0.953941
PGS002730	LDL lowering in response to statin	HP:0001510	Growth delay	54	0.00284066	0.00305317	0.930394	0.352262	0.0687711	0.3487	0.953941
PGS002738	Alcohol use disorder	HP:0001510	Growth delay	54	-0.00139802	0.00306495	-0.456133	0.648336	0.0406902	0.6466	0.953941
PGS002749	Total knee replacement	HP:0001510	Growth delay	54	0.00279815	0.00301416	0.928334	0.353329	0.0686076	0.3525	0.953941
PGS002753	Alzheimer's disease	HP:0001510	Growth delay	54	0.00181487	0.0030942	0.58654	0.557569	0.046498	0.5469	0.953941
PGS002755	Atopic dermatitis	HP:0001510	Growth delay	54	0.00145368	0.00314194	0.462669	0.643644	0.0409468	0.6481	0.953941
PGS002761	Glaucoma	HP:0001510	Growth delay	54	0.00218333	0.00304061	0.718055	0.472794	0.0538255	0.4843	0.953941
PGS002763	Hip osteoarthritis	HP:0001510	Growth delay	54	-0.00133082	0.00306298	-0.434487	0.663974	0.0398667	0.6632	0.953941
PGS002767	Knee osteoarthritis	HP:0001510	Growth delay	54	-0.00344844	0.00303462	-1.13636	0.255919	0.0869412	0.2584	0.953941
PGS002768	Osteoporosis	HP:0001510	Growth delay	54	-0.00399332	0.00316604	-1.2613	0.207326	0.0997232	0.2102	0.953941
PGS002770	Stroke	HP:0001510	Growth delay	54	0.000825197	0.00309936	0.266248	0.790071	0.0348306	0.7948	0.953941
PGS002774	Incident atrial fibrillation	HP:0001510	Growth delay	54	0.00100615	0.00312303	0.322171	0.747352	0.0362364	0.7476	0.953941
PGS002776	Incident coronary artery disease	HP:0001510	Growth delay	54	0.00411889	0.00304678	1.35188	0.176543	0.109821	0.1793	0.953941
PGS002778	Incident hypertension	HP:0001510	Growth delay	54	-0.0014447	0.00305208	-0.473349	0.636008	0.0413738	0.6325	0.953941
PGS002780	Incident type 2 diabetes	HP:0001510	Growth delay	54	-0.001756	0.00309144	-0.56802	0.570075	0.0455847	0.574	0.953941
PGS002782	nonHDL Cholesterol	HP:0001510	Growth delay	54	0.00337563	0.00300921	1.12176	0.262076	0.0855342	0.2606	0.953941
PGS002786	Bipolar disorder	HP:0001510	Growth delay	54	-0.00128696	0.00315374	-0.408074	0.683256	0.0389161	0.6866	0.953941
PGS002787	Type 1 bipolar disorder	HP:0001510	Growth delay	54	-0.00274402	0.00311451	-0.881042	0.378384	0.0649544	0.3771	0.953941
PGS002790	Autism spectrum disorder	HP:0001510	Growth delay	54	-0.00139173	0.00308293	-0.451432	0.651719	0.040508	0.6481	0.953941
PGS002811	Abdominal adipose tissue volumes adjusted for BMI and height	HP:0001510	Growth delay	54	0.00386816	0.00303016	1.27655	0.201885	0.101375	0.2104	0.953941
PGS002813	Visceral adipose tissue volumes adjusted for BMI and height	HP:0001510	Growth delay	54	-0.00109372	0.00307355	-0.355849	0.721985	0.0372118	0.7225	0.953941
PGS002823	Age at Menopause	HP:0001510	Growth delay	54	-0.00158842	0.00307348	-0.516815	0.605333	0.0432121	0.6111	0.953941
PGS002853	BMI	HP:0001510	Growth delay	54	-0.00149221	0.00297913	-0.50089	0.616495	0.0425198	0.6162	0.953941
PGS002867	C-reactive Protein	HP:0001510	Growth delay	54	0.000789895	0.00310655	0.254268	0.799311	0.0345642	0.7958	0.953941
PGS002892	Diastolic Blood Pressure	HP:0001510	Growth delay	54	0.00134104	0.00306471	0.437576	0.661734	0.0399818	0.6586	0.953941
PGS002912	Drinking Status	HP:0001510	Growth delay	54	0.000953693	0.00305188	0.312494	0.754693	0.035974	0.7518	0.953941
PGS002922	Estradiol	HP:0001510	Growth delay	54	0.000896535	0.00313893	0.285618	0.775196	0.0352873	0.7716	0.953941
PGS002932	Fasting Plasma Glucose	HP:0001510	Growth delay	54	0.00154214	0.0030696	0.502393	0.615438	0.0425843	0.6055	0.953941
PGS002937	Glucose	HP:0001510	Growth delay	54	-0.00183864	0.00309769	-0.593552	0.552868	0.0468514	0.5598	0.953941
PGS002957	HDL	HP:0001510	Growth delay	54	0.00272877	0.00305911	0.892015	0.372475	0.065785	0.3703	0.953941
PGS002997	Hypertension	HP:0001510	Growth delay	54	-0.00227688	0.00307178	-0.741224	0.458631	0.0552693	0.4548	0.953941
PGS003043	Polyunsatturated Fatty Acids	HP:0001510	Growth delay	54	-0.00280358	0.00307125	-0.912847	0.361416	0.0673902	0.3628	0.953941
PGS003072	Systolic Blood Pressure	HP:0001510	Growth delay	54	-0.00085567	0.00305661	-0.279941	0.779548	0.0351501	0.7792	0.953941
PGS003092	Type 2 Diabetes	HP:0001510	Growth delay	54	-0.00190699	0.003007	-0.634182	0.526023	0.0489819	0.5282	0.953941
PGS003147	Triglycerides	HP:0001510	Growth delay	54	-0.0014241	0.00301283	-0.472678	0.636487	0.0413466	0.6242	0.953941
PGS003177	Vitamin D	HP:0001510	Growth delay	54	-0.00464918	0.00319056	-1.45717	0.145203	0.122436	0.1408	0.953941
PGS003212	Sleep Apnea	HP:0001510	Growth delay	54	0.00136396	0.00309098	0.44127	0.659058	0.0401205	0.6653	0.953941
PGS003242	Creatine	HP:0001510	Growth delay	54	-0.00398444	0.00309577	-1.28706	0.198201	0.102524	0.2005	0.953941
PGS003268	estimated glomerular filtration rate (Creatine)	HP:0001510	Growth delay	54	-0.00336819	0.00309274	-1.08906	0.276236	0.0824488	0.2777	0.953941
PGS003308	estimated glomerular filtration rate (Cystatin C)	HP:0001510	Growth delay	54	0.00156172	0.00306084	0.510226	0.60994	0.0429231	0.611	0.953941
PGS003330	Factor VIII levels	HP:0001510	Growth delay	54	0.000784131	0.0030532	0.256822	0.797338	0.03462	0.796	0.953941
PGS003335	Bladder cancer	HP:0001510	Growth delay	54	0.00369716	0.00305529	1.21008	0.226368	0.0943227	0.2296	0.953941
PGS003361	Age of smoking initiation	HP:0001510	Growth delay	54	-0.0016242	0.00311199	-0.521917	0.601777	0.0434385	0.6041	0.953941
PGS003373	Drinks per week	HP:0001510	Growth delay	54	0.00394719	0.00308967	1.27755	0.201535	0.101483	0.1993	0.953941
PGS003385	Ovarian serous carcinoma	HP:0001510	Growth delay	54	-0.00388792	0.00309024	-1.25813	0.20847	0.0993823	0.2056	0.953941
PGS003387	Esophageal adenocarcinoma or Barrett‚Äôs esophagus	HP:0001510	Growth delay	54	0.00235217	0.00304338	0.772881	0.43967	0.0573161	0.4476	0.953941
PGS003388	Esophageal adenocarcinoma	HP:0001510	Growth delay	54	0.00111067	0.00302324	0.367378	0.71337	0.037568	0.7121	0.953941
PGS003389	Cervical cancer	HP:0001510	Growth delay	54	0.00394547	0.00305043	1.29341	0.195994	0.103224	0.2013	0.953941
PGS003392	Lung squamous cell carcinoma	HP:0001510	Growth delay	54	-0.00317763	0.00309634	-1.02625	0.304876	0.0767779	0.2994	0.953941
PGS003393	Lung adenocarcinoma	HP:0001510	Growth delay	54	0.00190491	0.00302523	0.629675	0.528968	0.0487386	0.5264	0.953941
PGS003406	Intracranial aneurysm	HP:0001510	Growth delay	54	0.00241074	0.00309644	0.778553	0.436321	0.0576919	0.4304	0.953941
PGS001399	GE / gI antigen for Varicella Zoster Virus	HP:0025502	Overweight	8	-6.75385e-05	0.00119095	-0.0567099	0.954781	0.128225	0.9558	0.953964
PGS000373	Colorectal cancer	HP:0002878	Respiratory failure	18	-0.000645891	0.00175481	-0.368069	0.712854	0.213819	0.7085	0.953965
PGS000655	Non-alcoholic fatty liver disease	HP:0002878	Respiratory failure	18	0.000673145	0.00176751	0.380843	0.703354	0.214224	0.7088	0.953965
PGS000089	Basophil percentage of white cells	HP:0011856	Pica	8	-0.00180341	0.00117527	-1.53446	0.125049	0.36257	0.1255	0.953982
PGS000096	Immature fraction of reticulocytes	HP:0011856	Pica	8	0.00193111	0.00118752	1.62617	0.104048	0.374782	0.1032	0.953982
PGS000228	Cathepsin L1 (CTSL1) serum levels	HP:0011856	Pica	8	-0.00208875	0.00118816	-1.75798	0.0788804	0.393572	0.0819	0.953982
PGS000232	C-X-C motif chemokine 6 (CXCL6) serum levels	HP:0011856	Pica	8	0.00185424	0.00119329	1.55389	0.120345	0.365098	0.1198	0.953982
PGS000240	Follistatin (FS) serum levels	HP:0011856	Pica	8	-0.0016741	0.00115156	-1.45377	0.146143	0.352407	0.1538	0.953982
PGS000241	Galanin peptides (GAL) serum levels	HP:0011856	Pica	8	-0.0019601	0.00118007	-1.661	0.0968449	0.379607	0.0904	0.953982
PGS000244	Growth hormone (GH) serum levels	HP:0011856	Pica	8	-0.00204271	0.00121052	-1.68746	0.0916472	0.383338	0.0884	0.953982
PGS000245	Proheparin-binding EGF-like growth factor (HB-EGF) serum levels	HP:0011856	Pica	8	-0.00165988	0.00120372	-1.37896	0.168039	0.343474	0.1681	0.953982
PGS000251	Interleukin-27 (IL-27) serum levels	HP:0011856	Pica	8	-0.00187636	0.00120029	-1.56325	0.118127	0.366328	0.1182	0.953982
PGS000263	Monocyte chemotactic protein 1 (MCP-1) serum levels	HP:0011856	Pica	8	-0.00162728	0.00118357	-1.37489	0.169295	0.343002	0.1738	0.953982
PGS000269	Myeloperoxidase (MPO) serum levels	HP:0011856	Pica	8	-0.00158336	0.00118129	-1.34037	0.180255	0.33905	0.183	0.953982
PGS000287	Tumor necrosis factor receptor 1 (TNF-R1) serum levels	HP:0011856	Pica	8	-0.00198694	0.00119599	-1.66134	0.096777	0.379654	0.0973	0.953982
PGS000351	Invasive epithelial ovarian cancer	HP:0011856	Pica	8	-0.00176669	0.00118346	-1.49282	0.135616	0.357258	0.13	0.953982
PGS000359	Cancer of tongue	HP:0011856	Pica	8	-0.00161104	0.00119557	-1.34751	0.177946	0.339859	0.1767	0.953982
PGS000361	Cancer of larynx	HP:0011856	Pica	8	0.00174231	0.00120043	1.4514	0.1468	0.352118	0.1455	0.953982
PGS000384	Malignant neoplasm of rectum, rectosigmoid junction, and anus	HP:0011856	Pica	8	-0.00173206	0.00119358	-1.45115	0.14687	0.352087	0.1481	0.953982
PGS000460	Squamous cell carcinoma	HP:0011856	Pica	8	-0.00188545	0.00119337	-1.57994	0.114255	0.368538	0.1095	0.953982
PGS000584	Cancer of prostate	HP:0011856	Pica	8	-0.00183367	0.001201	-1.52679	0.126948	0.361579	0.1337	0.953982
PGS000655	Non-alcoholic fatty liver disease	HP:0011856	Pica	8	-0.00184942	0.00117993	-1.56739	0.117157	0.366874	0.1215	0.953982
PGS000656	Non-alcoholic fatty liver disease activity score	HP:0011856	Pica	8	-0.00172477	0.00117505	-1.46783	0.142284	0.354139	0.145	0.953982
PGS000713	T2D	HP:0011856	Pica	8	-0.00178893	0.00118246	-1.51289	0.13044	0.3598	0.1328	0.953982
PGS000726	Cirrhosis	HP:0011856	Pica	8	-0.00168443	0.0011853	-1.4211	0.155418	0.348449	0.155	0.953982
PGS000754	Systemic lupus erythrmatosus	HP:0011856	Pica	8	-0.0017184	0.00118281	-1.4528	0.146411	0.352289	0.1515	0.953982
PGS000865	Hepatic fat content	HP:0011856	Pica	8	-0.00174938	0.00118586	-1.4752	0.140292	0.355053	0.1432	0.953982
PGS000870	Cystic fibrosis related diabetes	HP:0011856	Pica	8	-0.00173791	0.00118965	-1.46087	0.144185	0.353279	0.145	0.953982
PGS000874	Chronic lymphocytic leukemia	HP:0011856	Pica	8	-0.00197584	0.00117251	-1.68514	0.0920926	0.38301	0.0908	0.953982
PGS000877	Insulin resistance	HP:0011856	Pica	8	0.00180576	0.00117721	1.53393	0.12518	0.362501	0.1252	0.953982
PGS000879	Intraocular pressure	HP:0011856	Pica	8	-0.00176459	0.00118328	-1.49127	0.136024	0.357062	0.1376	0.953982
PGS000932	Other intervertebral disk disorders (time-to-event)	HP:0011856	Pica	8	-0.001949	0.00120683	-1.61498	0.106449	0.373254	0.1092	0.953982
PGS000939	Hiatus hernia	HP:0011856	Pica	8	0.00179424	0.00118479	1.51439	0.13006	0.359991	0.1357	0.953982
PGS000947	Mouth ulcers	HP:0011856	Pica	8	-0.00204541	0.00120071	-1.7035	0.0886064	0.385629	0.0858	0.953982
PGS000950	Skin changes due to chronic exposure to nonionising radiation (time-to-event)	HP:0011856	Pica	8	-0.00193179	0.00119573	-1.61557	0.10632	0.373336	0.1014	0.953982
PGS000977	MCV seropositivity for Merkel Cell Polyomavirus	HP:0011856	Pica	8	-0.00166686	0.00118559	-1.40594	0.159873	0.346642	0.1614	0.953982
PGS000995	Dentures	HP:0011856	Pica	8	0.0017048	0.00119671	1.42457	0.154413	0.348865	0.1524	0.953982
PGS000999	Comparative body size at age 10	HP:0011856	Pica	8	-0.00196653	0.00115877	-1.69708	0.0898122	0.384711	0.0885	0.953982
PGS001013	Macular degeneration	HP:0011856	Pica	8	-0.00174798	0.00119105	-1.46759	0.142348	0.354109	0.1385	0.953982
PGS001017	Suffer from 'nerves'	HP:0011856	Pica	8	-0.00159208	0.00119505	-1.33223	0.182912	0.338133	0.1834	0.953982
PGS001050	Diaphragmatic hernia (time-to-event)	HP:0011856	Pica	8	0.00170907	0.00119388	1.43152	0.152412	0.349702	0.1529	0.953982
PGS001102	Body fat percentage (left arm)	HP:0011856	Pica	8	0.00184988	0.00118286	1.5639	0.117974	0.366413	0.1171	0.953982
PGS001103	Body fat percentage (left leg)	HP:0011856	Pica	8	0.00169127	0.0011776	1.4362	0.151079	0.350267	0.1517	0.953982
PGS001104	Body fat percentage (right leg)	HP:0011856	Pica	8	0.00156005	0.00117602	1.32655	0.184787	0.337496	0.1812	0.953982
PGS001105	Body fat percentage (trunk fat)	HP:0011856	Pica	8	0.00184948	0.00119963	1.54171	0.123278	0.363509	0.1232	0.953982
PGS001106	Percentage of right arm fat	HP:0011856	Pica	8	0.00209624	0.00118352	1.7712	0.0766565	0.395537	0.0753	0.953982
PGS001111	Male genital tract cancer	HP:0011856	Pica	8	-0.00182764	0.00119153	-1.53386	0.125197	0.362492	0.1335	0.953982
PGS001132	Family history of chronic bronchitis/emphysema	HP:0011856	Pica	8	0.00175239	0.00118496	1.47886	0.13931	0.355509	0.1357	0.953982
PGS001137	Retinal detachment	HP:0011856	Pica	8	0.00200539	0.00117994	1.69957	0.0893438	0.385066	0.0899	0.953982
PGS001146	Arm fat-free mass (R)	HP:0011856	Pica	8	-0.00168062	0.00117748	-1.4273	0.153626	0.349193	0.1492	0.953982
PGS001160	Trunk mass (predicted)	HP:0011856	Pica	8	-0.00166494	0.0011865	-1.40324	0.160678	0.346322	0.1545	0.953982
PGS001169	Whole body fat free mass	HP:0011856	Pica	8	-0.00155853	0.00117988	-1.32091	0.186658	0.336867	0.1802	0.953982
PGS001180	Lung function (FEV1/FVC)	HP:0011856	Pica	8	0.00218233	0.00120622	1.80923	0.0705414	0.401272	0.0747	0.953982
PGS001233	Heart rate (AR)	HP:0011856	Pica	8	0.00182024	0.0011816	1.54048	0.123577	0.363349	0.1231	0.953982
PGS001235	Right arm mass (predicted)	HP:0011856	Pica	8	-0.00166747	0.00117891	-1.41442	0.157371	0.34765	0.1576	0.953982
PGS001250	Calculus of kidney and ureter (time-to-event)	HP:0011856	Pica	8	-0.00164897	0.00119756	-1.37694	0.168661	0.34324	0.1735	0.953982
PGS001251	Other interstitial pulmonary diseases (time-to-event)	HP:0011856	Pica	8	-0.00153141	0.00115887	-1.32146	0.186474	0.336929	0.1783	0.953982
PGS001255	Otosclerosis (time-to-event)	HP:0011856	Pica	8	0.00164596	0.00117679	1.39868	0.162039	0.345784	0.1637	0.953982
PGS001257	Childhood sunburn	HP:0011856	Pica	8	-0.00185844	0.0011857	-1.56737	0.117162	0.366871	0.1162	0.953982
PGS001276	Retinal disorders in diseases classified elsewhere (time-to-event)	HP:0011856	Pica	8	-0.00191029	0.0011967	-1.5963	0.110556	0.370727	0.1033	0.953982
PGS001281	Migraine	HP:0011856	Pica	8	-0.00167159	0.00119555	-1.39818	0.162191	0.345724	0.1621	0.953982
PGS001282	Migraine (time-to-event)	HP:0011856	Pica	8	-0.00192751	0.00120922	-1.59401	0.111067	0.37042	0.1139	0.953982
PGS001292	Family history of prostate cancer	HP:0011856	Pica	8	-0.00175836	0.00120079	-1.46434	0.143234	0.353707	0.1466	0.953982
PGS001294	Non-insulin-dependent diabetes (time-to-event)	HP:0011856	Pica	8	-0.00190662	0.00119187	-1.59968	0.109803	0.371182	0.104	0.953982
PGS001330	Crohn's disease [regional enteritis] (time-to-event)	HP:0011856	Pica	8	0.00194636	0.00121237	1.60541	0.108537	0.371956	0.1034	0.953982
PGS001331	Crohns disease	HP:0011856	Pica	8	0.00207638	0.00120722	1.71997	0.0855686	0.388005	0.0811	0.953982
PGS001368	6mm weak meridian (R)	HP:0011856	Pica	8	-0.00186817	0.00117841	-1.58533	0.113026	0.369257	0.1168	0.953982
PGS001387	Degree bothered by urinary frequency/bladder irritability in the last 3 months	HP:0011856	Pica	8	0.00182762	0.00117927	1.54978	0.121328	0.364561	0.1278	0.953982
PGS001412	LV ejection fraction	HP:0011856	Pica	8	0.00164359	0.0012023	1.36703	0.171745	0.342094	0.1745	0.953982
PGS001417	Mean FA in body of corpus callosum on FA skeleton	HP:0011856	Pica	8	0.00180671	0.00120966	1.49357	0.135422	0.357351	0.1375	0.953982
PGS001423	Mean FA in corticospinal tract on FA skeleton (R)	HP:0011856	Pica	8	0.00178458	0.00117158	1.52323	0.127835	0.361122	0.1305	0.953982
PGS001426	Mean FA in fornix on FA skeleton	HP:0011856	Pica	8	-0.00163129	0.00119776	-1.36195	0.173344	0.341509	0.1756	0.953982
PGS001466	Mean ICVF in genu of corpus callosum on FA skeleton	HP:0011856	Pica	8	0.00159714	0.00118514	1.34764	0.177904	0.339874	0.1673	0.953982
PGS001467	Mean ICVF in inferior cerebellar peduncle on FA skeleton (L)	HP:0011856	Pica	8	-0.00199604	0.00118739	-1.68104	0.0928878	0.382427	0.0923	0.953982
PGS001468	Mean ICVF in inferior cerebellar peduncle on FA skeleton (R)	HP:0011856	Pica	8	-0.00163689	0.00117976	-1.38748	0.165425	0.344469	0.168	0.953982
PGS001475	Mean ICVF in posterior limb of internal capsule on FA skeleton (R)	HP:0011856	Pica	8	0.00158764	0.00118459	1.34024	0.180296	0.339036	0.1822	0.953982
PGS001499	Mean ISOVF in fornix on FA skeleton	HP:0011856	Pica	8	0.00157886	0.00119585	1.32028	0.186871	0.336796	0.184	0.953982
PGS001506	Mean ISOVF in superior corona radiata on FA skeleton (R)	HP:0011856	Pica	8	0.00175066	0.00121028	1.4465	0.14817	0.351518	0.1458	0.953982
PGS001520	Position of the pulse wave peak	HP:0011856	Pica	8	0.00199842	0.00119299	1.67515	0.0940378	0.381594	0.089	0.953982
PGS001537	Volume of accumbens (L)	HP:0011856	Pica	8	-0.001586	0.00118393	-1.33961	0.180501	0.338964	0.181	0.953982
PGS001538	Volume of accumbens (R)	HP:0011856	Pica	8	-0.0020645	0.00116901	-1.76603	0.07752	0.394767	0.0787	0.953982
PGS001539	Volume of brain stem + 4th ventricle	HP:0011856	Pica	8	-0.00160264	0.00116755	-1.37265	0.169992	0.342742	0.17	0.953982
PGS001544	Volume of grey matter	HP:0011856	Pica	8	-0.0016556	0.00117219	-1.41239	0.157967	0.347408	0.1544	0.953982
PGS001555	Volume of grey matter in Crus II Cerebellum (R)	HP:0011856	Pica	8	-0.00193323	0.00123444	-1.56608	0.117463	0.366701	0.1166	0.953982
PGS001564	Volume of grey matter in Hippocampus (R)	HP:0011856	Pica	8	0.00172161	0.00120267	1.4315	0.15242	0.349698	0.1559	0.953982
PGS001582	Volume of grey matter in Paracingulate Gyrus (R)	HP:0011856	Pica	8	-0.00159223	0.00118104	-1.34816	0.177735	0.339934	0.173	0.953982
PGS001600	Volume of grey matter in Superior Temporal Gyrus, posterior division (L)	HP:0011856	Pica	8	-0.00192641	0.00118091	-1.63129	0.102962	0.375486	0.1011	0.953982
PGS001602	Volume of grey matter in Supracalcarine Cortex (R)	HP:0011856	Pica	8	0.00169939	0.00119839	1.41806	0.156304	0.348085	0.1611	0.953982
PGS001633	Volume of peripheral cortical grey matter	HP:0011856	Pica	8	-0.00168382	0.00116147	-1.44973	0.147266	0.351913	0.1436	0.953982
PGS001645	WA FA in tract anterior thalamic radiation (L)	HP:0011856	Pica	8	-0.00179782	0.00117161	-1.53449	0.125044	0.362573	0.1215	0.953982
PGS001668	WA ICVF in tract corticospinal tract (R)	HP:0011856	Pica	8	-0.00201733	0.00118693	-1.69962	0.0893341	0.385073	0.087	0.953982
PGS001684	WA ICVF in tract superior thalamic radiation (L)	HP:0011856	Pica	8	0.00172964	0.00119278	1.4501	0.147164	0.351958	0.1453	0.953982
PGS001691	WA ISOVF in tract cingulate gyrus part of cingulum (L)	HP:0011856	Pica	8	-0.00198516	0.00118979	-1.6685	0.0953493	0.380658	0.0921	0.953982
PGS001705	WA L1 in tract inferior fronto-occipital fasciculus (L)	HP:0011856	Pica	8	-0.00190353	0.00121835	-1.56239	0.118331	0.366214	0.1111	0.953982
PGS001712	WA L1 in tract superior thalamic radiation (R)	HP:0011856	Pica	8	0.00159865	0.00118645	1.34743	0.177971	0.33985	0.1752	0.953982
PGS001748	WA MD in tract forceps major	HP:0011856	Pica	8	-0.00179469	0.00119526	-1.5015	0.133359	0.358353	0.1399	0.953982
PGS001985	logMAR in round (left/right)	HP:0011856	Pica	8	-0.00172979	0.00120164	-1.43952	0.150136	0.350669	0.1479	0.953982
PGS002021	Benign neoplasm of uterus	HP:0011856	Pica	8	0.00206744	0.00120053	1.7221	0.0851815	0.388314	0.0803	0.953982
PGS002022	Nontoxic multinodular goiter	HP:0011856	Pica	8	-0.00169937	0.00118356	-1.43582	0.151186	0.350221	0.1543	0.953982
PGS002033	Overweight, obesity and other hyperalimentation	HP:0011856	Pica	8	0.00200423	0.00118417	1.69252	0.0906788	0.384059	0.089	0.953982
PGS002035	Dementias	HP:0011856	Pica	8	-0.00165654	0.00123217	-1.34441	0.178944	0.339508	0.1781	0.953982
PGS002040	Retinal detachments and defects	HP:0011856	Pica	8	0.00189632	0.00117803	1.60974	0.107588	0.372543	0.1073	0.953982
PGS002041	Macular degeneration (senile) of retina NOS	HP:0011856	Pica	8	-0.00183044	0.00118045	-1.55063	0.121125	0.364671	0.1206	0.953982
PGS002053	Cerebrovascular disease	HP:0011856	Pica	8	0.00183408	0.00120447	1.52272	0.127963	0.361057	0.1315	0.953982
PGS002062	Chronic airway obstruction	HP:0011856	Pica	8	0.00159794	0.00118886	1.3441	0.179045	0.339472	0.1822	0.953982
PGS002068	Diverticulosis	HP:0011856	Pica	8	0.00209193	0.00121964	1.71521	0.0864385	0.387315	0.0897	0.953982
PGS002075	Urinary calculus	HP:0011856	Pica	8	-0.0019235	0.00118364	-1.62508	0.104279	0.374633	0.1042	0.953982
PGS002101	Apolipoprotein A	HP:0011856	Pica	8	0.00163853	0.00121128	1.35273	0.176272	0.340453	0.175	0.953982
PGS002102	Apolipoprotein B	HP:0011856	Pica	8	0.001682	0.00120588	1.39484	0.163196	0.345331	0.1635	0.953982
PGS002107	Diagnosed with coeliac disease or gluten sensitivity	HP:0011856	Pica	8	0.0018328	0.00118878	1.54174	0.123269	0.363514	0.1161	0.953982
PGS002108	Cholesterol	HP:0011856	Pica	8	0.00198593	0.00118608	1.67436	0.0941921	0.381483	0.0891	0.953982
PGS002135	Fluid intelligence score	HP:0011856	Pica	8	-0.00170815	0.00119947	-1.42408	0.154554	0.348806	0.1486	0.953982
PGS002150	LDL direct	HP:0011856	Pica	8	0.00197203	0.00119531	1.64981	0.099115	0.378045	0.0999	0.953982
PGS002156	Age first had sexual intercourse	HP:0011856	Pica	8	-0.00182334	0.00118353	-1.54059	0.12355	0.363364	0.1215	0.953982
PGS002159	Aspartate aminotransferase	HP:0011856	Pica	8	-0.00191503	0.00118413	-1.61724	0.105959	0.373563	0.1078	0.953982
PGS002167	Eosinophil percentage	HP:0011856	Pica	8	-0.00171369	0.00119837	-1.43002	0.152844	0.34952	0.1532	0.953982
PGS002174	Heel Broadband ultrasound attenuation, direct entry	HP:0011856	Pica	8	0.00177436	0.00123123	1.44113	0.149681	0.350865	0.1533	0.953982
PGS002181	Lipoprotein A	HP:0011856	Pica	8	0.00158556	0.00119178	1.33041	0.18351	0.337929	0.1821	0.953982
PGS002216	Phosphate	HP:0011856	Pica	8	-0.00187785	0.00119366	-1.57319	0.115808	0.367642	0.1132	0.953982
PGS002218	Overall health rating	HP:0011856	Pica	8	0.00188114	0.00117811	1.59674	0.110457	0.370787	0.1123	0.953982
PGS002224	Sitting height	HP:0011856	Pica	8	-0.00213394	0.00119783	-1.7815	0.074959	0.397078	0.0763	0.953982
PGS002226	Sodium in urine	HP:0011856	Pica	8	0.00190406	0.00118409	1.60803	0.107961	0.372312	0.1093	0.953982
PGS002231	Qualifications (years of education)	HP:0011856	Pica	8	-0.00203905	0.00117987	-1.7282	0.0840821	0.3892	0.0835	0.953982
PGS002248	Childhood asthma	HP:0011856	Pica	8	-0.00180045	0.00120582	-1.49313	0.135537	0.357296	0.1399	0.953982
PGS002263	Uterine fibroids	HP:0011856	Pica	8	0.00201701	0.00121411	1.6613	0.0967856	0.379648	0.0981	0.953982
PGS002266	Nonsyndromic cleft lip with or without cleft palate	HP:0011856	Pica	8	-0.00212217	0.0011787	-1.80044	0.071919	0.399935	0.0724	0.953982
PGS002267	Ascending thoracic aortic diameter	HP:0011856	Pica	8	0.00183074	0.00119594	1.5308	0.125953	0.362096	0.122	0.953982
PGS002269	Age-related macular degeneration	HP:0011856	Pica	8	-0.00159955	0.0011849	-1.34994	0.177164	0.340136	0.1738	0.953982
PGS002292	Keratoconus	HP:0011856	Pica	8	-0.00174136	0.001189	-1.46455	0.143176	0.353733	0.1427	0.953982
PGS002338	Lymphocyte Count	HP:0011856	Pica	8	0.00160838	0.00119476	1.3462	0.178368	0.33971	0.1785	0.953982
PGS002730	LDL lowering in response to statin	HP:0011856	Pica	8	-0.00164778	0.00118512	-1.39039	0.164542	0.344809	0.1637	0.953982
PGS002759	Depression	HP:0011856	Pica	8	0.001933	0.00117808	1.6408	0.100972	0.376797	0.1008	0.953982
PGS002770	Stroke	HP:0011856	Pica	8	0.00173818	0.0012028	1.44511	0.14856	0.351349	0.1466	0.953982
PGS002811	Abdominal adipose tissue volumes adjusted for BMI and height	HP:0011856	Pica	8	0.00202391	0.00117612	1.72083	0.0854117	0.38813	0.0847	0.953982
PGS003037	LDL	HP:0011856	Pica	8	0.00166734	0.00118798	1.4035	0.160599	0.346353	0.1628	0.953982
PGS003133	Thinness	HP:0011856	Pica	8	0.00211953	0.00123443	1.71701	0.0861084	0.387576	0.0849	0.953982
PGS003137	Total Cholesterol	HP:0011856	Pica	8	0.00158231	0.00118451	1.33584	0.181731	0.338539	0.1771	0.953982
PGS003162	Vitamin B12	HP:0011856	Pica	8	-0.00163969	0.00120611	-1.35948	0.174123	0.341226	0.1462	0.953982
PGS003361	Age of smoking initiation	HP:0011856	Pica	8	-0.00182716	0.00120771	-1.51291	0.130436	0.359802	0.1358	0.953982
PGS003400	Obesity	HP:0011856	Pica	8	-0.00157058	0.0011694	-1.34306	0.17938	0.339355	0.1834	0.953982
PGS002124	Ever addicted to any substance or behaviour	HP:0006919	Abnormal aggressive, impulsive or violent behavior	6	-0.000937918	0.00101538	-0.92371	0.355731	0.360804	0.3563	0.953992
PGS002255	Physical activity (measured)	HP:0006919	Abnormal aggressive, impulsive or violent behavior	6	0.000968366	0.00104079	0.93041	0.352254	0.361328	0.3564	0.953992
PGS000008	ER-positive Breast Cancer	HP:0010522	Dyslexia	13	0.000733241	0.0015023	0.488078	0.62554	0.188094	0.6261	0.953992
PGS000027	Body Mass Index	HP:0010522	Dyslexia	13	-0.000588512	0.00148801	-0.395502	0.692508	0.184634	0.6968	0.953992
PGS000077	Lymphocytic leukemia	HP:0010522	Dyslexia	13	-0.000507504	0.00149998	-0.33834	0.735137	0.182859	0.7296	0.953992
PGS000081	Oral cavity and pharyngeal cancers	HP:0010522	Dyslexia	13	0.000352144	0.00154328	0.228179	0.819527	0.180219	0.8176	0.953992
PGS000083	Pancreatic cancer	HP:0010522	Dyslexia	13	-0.000279174	0.00151715	-0.184012	0.854019	0.179449	0.8459	0.953992
PGS000093	Hemoglobin concentration	HP:0010522	Dyslexia	13	-0.000428766	0.00151298	-0.283391	0.776902	0.181414	0.7777	0.953992
PGS000098	Lymphocyte percentage of white cells	HP:0010522	Dyslexia	13	0.000648625	0.00146396	0.443061	0.657762	0.186321	0.6654	0.953992
PGS000128	Hemoglobin A1c	HP:0010522	Dyslexia	13	0.000339946	0.00150234	0.226278	0.821004	0.180183	0.8218	0.953992
PGS000140	Broad Depression (seen a General Practitioner for nerves, anxiety, tension or depression)	HP:0010522	Dyslexia	13	-0.000429332	0.00150218	-0.285806	0.775052	0.181472	0.77	0.953992
PGS000217	Adrenomedullin (ADM) serum levels	HP:0010522	Dyslexia	13	-0.000285267	0.00150991	-0.18893	0.850164	0.179527	0.8481	0.953992
PGS000228	Cathepsin L1 (CTSL1) serum levels	HP:0010522	Dyslexia	13	0.000514518	0.0015146	0.339705	0.734109	0.182899	0.7346	0.953992
PGS000232	C-X-C motif chemokine 6 (CXCL6) serum levels	HP:0010522	Dyslexia	13	0.000376015	0.00152095	0.247224	0.804756	0.180602	0.8004	0.953992
PGS000235	Epidermal growth factor (EGF) serum levels	HP:0010522	Dyslexia	13	0.000444443	0.00155778	0.285305	0.775435	0.18146	0.7782	0.953992
PGS000237	Fatty acid-binding protein, adipocyte (FABP4) serum levels	HP:0010522	Dyslexia	13	-0.000462407	0.00150351	-0.30755	0.758452	0.182018	0.7558	0.953992
PGS000238	Tumor necrosis factor receptor superfamily member 6 (FAS) serum levels	HP:0010522	Dyslexia	13	0.000285335	0.00150885	0.189108	0.850025	0.17953	0.8538	0.953992
PGS000242	Galectin-3 (Gal-3) serum levels	HP:0010522	Dyslexia	13	0.000653638	0.00149889	0.436082	0.662817	0.186061	0.6599	0.953992
PGS000243	Growth/differentiation factor 15 (GDF-15) serum levels	HP:0010522	Dyslexia	13	-0.000338544	0.00152899	-0.221416	0.824788	0.180091	0.8312	0.953992
PGS000245	Proheparin-binding EGF-like growth factor (HB-EGF) serum levels	HP:0010522	Dyslexia	13	0.000329436	0.00153409	0.214744	0.829985	0.179968	0.8289	0.953992
PGS000246	Hepatocyte growth factor (HGF) serum levels	HP:0010522	Dyslexia	13	-0.000494082	0.00151579	-0.325957	0.744486	0.182511	0.7406	0.953992
PGS000252	Interleukin-6 (IL-6) serum levels	HP:0010522	Dyslexia	13	0.000644475	0.00150467	0.428316	0.66846	0.185777	0.6693	0.953992
PGS000259	Leptin (LEP) serum levels	HP:0010522	Dyslexia	13	0.000402016	0.00152219	0.264103	0.791724	0.180968	0.7836	0.953992
PGS000263	Monocyte chemotactic protein 1 (MCP-1) serum levels	HP:0010522	Dyslexia	13	-0.00041839	0.00150839	-0.277376	0.781516	0.181272	0.7859	0.953992
PGS000267	Matrix metalloproteinase-3 (MMP-3) serum levels	HP:0010522	Dyslexia	13	0.000697821	0.00150766	0.462849	0.643515	0.187079	0.6386	0.953992
PGS000270	N-terminal prohormone brain natriuretic peptide (NT-pro_BNP) serum levels	HP:0010522	Dyslexia	13	-0.000713013	0.0015514	-0.459593	0.645851	0.186952	0.6529	0.953992
PGS000273	Proteinase-activated receptor 1 (PAR-1) serum levels	HP:0010522	Dyslexia	13	0.000299833	0.00150842	0.198773	0.842458	0.179688	0.8392	0.953992
PGS000282	Stem cell factor (SCF) serum levels	HP:0010522	Dyslexia	13	-0.000376218	0.00152614	-0.246516	0.805304	0.180588	0.8056	0.953992
PGS000286	Thrombomodulin (TM) serum levels	HP:0010522	Dyslexia	13	-0.000465217	0.00151239	-0.307605	0.75841	0.18202	0.7593	0.953992
PGS000288	Tumor necrosis factor receptor 2 (TNF-R2) serum levels	HP:0010522	Dyslexia	13	-0.000567672	0.00152112	-0.373193	0.709038	0.183908	0.7059	0.953992
PGS000291	TNF-related apoptosis-inducing ligand receptor 2 (TRAIL-R2) serum levels	HP:0010522	Dyslexia	13	-0.000647901	0.001487	-0.43571	0.663087	0.186048	0.6675	0.953992
PGS000295	Vascular endothelial growth factor D (VEGF-D) serum levels	HP:0010522	Dyslexia	13	0.000699375	0.0015083	0.463684	0.642917	0.187112	0.6407	0.953992
PGS000321	Serum testosterone levels	HP:0010522	Dyslexia	13	0.000463313	0.00153691	0.301458	0.763092	0.181861	0.7576	0.953992
PGS000326	Rheumatoid-factor-negative Polyarthritis (Juvenile Idiophatic Arthritis)	HP:0010522	Dyslexia	13	0.000576723	0.00152034	0.379339	0.70447	0.184104	0.7841	0.953992
PGS000354	Any Cancer	HP:0010522	Dyslexia	13	-0.000691662	0.0015121	-0.45742	0.647411	0.186868	0.6517	0.953992
PGS000359	Cancer of tongue	HP:0010522	Dyslexia	13	0.0004454	0.00152365	0.292323	0.770065	0.181632	0.7716	0.953992
PGS000543	Cancer of other female genital organs	HP:0010522	Dyslexia	13	-0.000310624	0.00156855	-0.198033	0.843037	0.179676	0.8443	0.953992
PGS000546	Malignant neoplasm of ovary	HP:0010522	Dyslexia	13	-0.000659214	0.0015266	-0.431819	0.665912	0.185905	0.6727	0.953992
PGS000605	Malignant neoplasm of kidney, except pelvis	HP:0010522	Dyslexia	13	0.000401077	0.0015183	0.264162	0.791678	0.180969	0.7966	0.953992
PGS000618	Cancer of brain and nervous system	HP:0010522	Dyslexia	13	-0.000572184	0.0014883	-0.384454	0.700676	0.184269	0.6965	0.953992
PGS000620	Cancer of brain	HP:0010522	Dyslexia	13	0.000456578	0.0015007	0.304244	0.760969	0.181933	0.7576	0.953992
PGS000644	Nodular lymphoma	HP:0010522	Dyslexia	13	0.000452196	0.00150814	0.299838	0.764327	0.18182	0.7659	0.953992
PGS000682	eGFR [ml/min/1.73m2]	HP:0010522	Dyslexia	13	0.000723486	0.00152738	0.473678	0.635773	0.187508	0.6368	0.953992
PGS000696	Testosterone [nmol/L]	HP:0010522	Dyslexia	13	0.000735042	0.00153641	0.478415	0.632399	0.187699	0.6448	0.953992
PGS000713	T2D	HP:0010522	Dyslexia	13	0.000494907	0.00150709	0.328387	0.742648	0.182579	0.7443	0.953992
PGS000718	Beta-blocker survival benefit	HP:0010522	Dyslexia	13	-0.000518335	0.00153071	-0.338623	0.734924	0.182868	0.7308	0.953992
PGS000738	Vitiligo	HP:0010522	Dyslexia	13	-0.000399583	0.001546	-0.258462	0.796073	0.180843	0.7984	0.953992
PGS000754	Systemic lupus erythrmatosus	HP:0010522	Dyslexia	13	0.000431537	0.00150749	0.286261	0.774703	0.181483	0.7714	0.953992
PGS000763	Hearing aid use	HP:0010522	Dyslexia	13	-0.000412458	0.0015034	-0.27435	0.78384	0.181201	0.7946	0.953992
PGS000766	Cutaneous melanoma	HP:0010522	Dyslexia	13	0.000529016	0.00151848	0.348385	0.727582	0.183151	0.7252	0.953992
PGS000829	Body mass index (male)	HP:0010522	Dyslexia	13	-0.000686516	0.00144903	-0.473776	0.635703	0.187512	0.6437	0.953992
PGS000844	Predicted visceral adipose tissue	HP:0010522	Dyslexia	13	-0.000527841	0.0014913	-0.353946	0.723411	0.183316	0.7283	0.953992
PGS000874	Chronic lymphocytic leukemia	HP:0010522	Dyslexia	13	-0.000676771	0.00149455	-0.452827	0.650715	0.186691	0.6464	0.953992
PGS000879	Intraocular pressure	HP:0010522	Dyslexia	13	-0.000478923	0.00150812	-0.317563	0.750845	0.182283	0.7487	0.953992
PGS000905	PR interval	HP:0010522	Dyslexia	13	-0.000686515	0.00154179	-0.445271	0.656165	0.186404	0.6605	0.953992
PGS000906	Longevity	HP:0010522	Dyslexia	13	0.00030987	0.00150327	0.206131	0.836707	0.179814	0.8458	0.953992
PGS000907	Major depressive disorder	HP:0010522	Dyslexia	13	-0.000338457	0.00149905	-0.225781	0.821391	0.180173	0.8199	0.953992
PGS000909	Headache	HP:0010522	Dyslexia	13	-0.000366491	0.00150349	-0.24376	0.807438	0.180531	0.81	0.953992
PGS000925	Unspecified acute lower respiratory infection (time-to-event)	HP:0010522	Dyslexia	13	0.000532572	0.00151321	0.351948	0.724908	0.183257	0.7201	0.953992
PGS000927	Other dermatitis (time-to-event)	HP:0010522	Dyslexia	13	0.000323774	0.00151074	0.214314	0.83032	0.17996	0.8316	0.953992
PGS000929	All cause dementia (algorithmically-defined)	HP:0010522	Dyslexia	13	-0.000464255	0.00157029	-0.295649	0.767524	0.181715	0.781	0.953992
PGS000939	Hiatus hernia	HP:0010522	Dyslexia	13	0.000441574	0.00151007	0.292419	0.769992	0.181634	0.7564	0.953992
PGS000943	Cholecystitis (time-to-event)	HP:0010522	Dyslexia	13	0.000609385	0.00152075	0.400714	0.688667	0.184809	0.6946	0.953992
PGS000946	Unspecified dementia (time-to-event)	HP:0010522	Dyslexia	13	-0.000675174	0.00156385	-0.431739	0.665971	0.185902	0.6764	0.953992
PGS000950	Skin changes due to chronic exposure to nonionising radiation (time-to-event)	HP:0010522	Dyslexia	13	-0.000537974	0.0015241	-0.352977	0.724137	0.183288	0.7225	0.953992
PGS000953	Left heel broadband ultrasound attenuation	HP:0010522	Dyslexia	13	0.000568212	0.00155027	0.366525	0.714006	0.1837	0.7161	0.953992
PGS000954	Left heel quantitative ultrasound index (QUI), direct entry	HP:0010522	Dyslexia	13	0.000389134	0.00153788	0.253032	0.800265	0.180725	0.7995	0.953992
PGS000956	Right heel quantitative ultrasound index (QUI), direct entry	HP:0010522	Dyslexia	13	-0.000503055	0.00154449	-0.325709	0.744674	0.182505	0.7414	0.953992
PGS000964	Slipped disc	HP:0010522	Dyslexia	13	-0.000590018	0.00150595	-0.391791	0.695248	0.18451	0.7001	0.953992
PGS000976	JCV seropositivity for Human Polyomavirus JCV	HP:0010522	Dyslexia	13	0.000580337	0.00151265	0.383657	0.701267	0.184243	0.6988	0.953992
PGS000989	Reticulocyte %	HP:0010522	Dyslexia	13	0.000375324	0.00148455	0.25282	0.800429	0.180721	0.8014	0.953992
PGS000990	Retinal detachments and breaks (time-to-event)	HP:0010522	Dyslexia	13	0.00049631	0.00150672	0.329399	0.741884	0.182607	0.7356	0.953992
PGS000994	Tea intake	HP:0010522	Dyslexia	13	-0.000415444	0.00154883	-0.268232	0.788544	0.181061	0.7926	0.953992
PGS001003	Number of medications taken	HP:0010522	Dyslexia	13	0.000454766	0.00149858	0.303464	0.761563	0.181913	0.7655	0.953992
PGS001004	Number of non-cancer illnesses	HP:0010522	Dyslexia	13	-0.000301325	0.00151005	-0.199546	0.841853	0.179701	0.8384	0.953992
PGS001005	Number of self reported cancers	HP:0010522	Dyslexia	13	-0.00065141	0.00154949	-0.420402	0.67423	0.185493	0.6741	0.953992
PGS001009	PEF	HP:0010522	Dyslexia	13	-0.00050923	0.00152911	-0.333024	0.739146	0.182708	0.7393	0.953992
PGS001010	PEF pred. ratio	HP:0010522	Dyslexia	13	0.000665404	0.00153766	0.432738	0.665245	0.185938	0.6613	0.953992
PGS001013	Macular degeneration	HP:0010522	Dyslexia	13	-0.000295224	0.00151802	-0.19448	0.845817	0.179617	0.84	0.953992
PGS001030	Pulmonary fibrosis	HP:0010522	Dyslexia	13	-0.000623386	0.00147264	-0.423311	0.672107	0.185597	0.6716	0.953992
PGS001038	Left heel bone mineral density (BMD) T-score, automated	HP:0010522	Dyslexia	13	0.000390728	0.00153784	0.254076	0.799459	0.180748	0.8036	0.953992
PGS001039	Right heel bone mineral density (BMD) T-score, automated	HP:0010522	Dyslexia	13	-0.000503271	0.00154448	-0.325851	0.744566	0.182509	0.7441	0.953992
PGS001043	Hyperthyroidism, thyrotoxicosis	HP:0010522	Dyslexia	13	0.000361334	0.00152053	0.237637	0.812184	0.180406	0.8125	0.953992
PGS001048	NSTEMI (algorithmically-defined)	HP:0010522	Dyslexia	13	-0.000345865	0.00149748	-0.230965	0.817362	0.180274	0.8186	0.953992
PGS001070	Volume of ventricular cerebrospinal fluid (normalised for head size)	HP:0010522	Dyslexia	13	-0.000515522	0.00152002	-0.339154	0.734524	0.182883	0.7373	0.953992
PGS001074	Types of physical activity in last 4 weeks (other exercises)	HP:0010522	Dyslexia	13	0.000730654	0.00151881	0.481071	0.630511	0.187807	0.6357	0.953992
PGS001090	Often felt loved as a child	HP:0010522	Dyslexia	13	0.000369566	0.00151499	0.24394	0.807298	0.180534	0.8072	0.953992
PGS001091	Loneliness	HP:0010522	Dyslexia	13	0.000523476	0.00152689	0.342838	0.731751	0.182989	0.7337	0.953992
PGS001104	Body fat percentage (right leg)	HP:0010522	Dyslexia	13	0.000600229	0.0014987	0.400499	0.688825	0.184802	0.688	0.953992
PGS001106	Percentage of right arm fat	HP:0010522	Dyslexia	13	0.000599725	0.00150869	0.397514	0.691024	0.184701	0.6953	0.953992
PGS001108	Basal metabolic rate	HP:0010522	Dyslexia	13	-0.000591545	0.00149906	-0.39461	0.693166	0.184604	0.6921	0.953992
PGS001111	Male genital tract cancer	HP:0010522	Dyslexia	13	0.000338765	0.00151869	0.223064	0.823505	0.180122	0.8298	0.953992
PGS001112	Aspirin	HP:0010522	Dyslexia	13	-0.000722894	0.00150806	-0.479353	0.631731	0.187737	0.6309	0.953992
PGS001131	Zoster [herpes zoster] (time-to-event)	HP:0010522	Dyslexia	13	-0.000743714	0.00153683	-0.483928	0.628482	0.187923	0.6376	0.953992
PGS001137	Retinal detachment	HP:0010522	Dyslexia	13	0.000636407	0.00150405	0.423129	0.67224	0.185591	0.6765	0.953992
PGS001140	Seborrheic keratosis (time-to-event)	HP:0010522	Dyslexia	13	-0.000514647	0.00150213	-0.342612	0.73192	0.182983	0.7357	0.953992
PGS001144	Arm fat mass (L)	HP:0010522	Dyslexia	13	0.000599688	0.0014907	0.402286	0.68751	0.184863	0.6878	0.953992
PGS001145	Arm fat mass (R)	HP:0010522	Dyslexia	13	0.000596182	0.00148953	0.400247	0.68901	0.184794	0.6857	0.953992
PGS001157	Impedance (right leg)	HP:0010522	Dyslexia	13	-0.000306596	0.00149249	-0.205426	0.837257	0.179802	0.8394	0.953992
PGS001158	Left leg mass (predicted)	HP:0010522	Dyslexia	13	0.000374432	0.00149147	0.251049	0.801798	0.180683	0.7959	0.953992
PGS001159	Right leg mass (predicted)	HP:0010522	Dyslexia	13	0.000340893	0.00149092	0.228646	0.819164	0.180229	0.8155	0.953992
PGS001166	Leg fat free mass (L)	HP:0010522	Dyslexia	13	0.000285562	0.00149216	0.191375	0.848248	0.179566	0.8528	0.953992
PGS001167	Leg fat-free mass (R)	HP:0010522	Dyslexia	13	0.000392311	0.0014905	0.263208	0.792413	0.180948	0.7844	0.953992
PGS001172	Eosinophill count	HP:0010522	Dyslexia	13	-0.000677149	0.00150701	-0.449334	0.653232	0.186558	0.6516	0.953992
PGS001180	Lung function (FEV1/FVC)	HP:0010522	Dyslexia	13	0.00066472	0.00153767	0.432291	0.665569	0.185922	0.6717	0.953992
PGS001185	Intra-ocular pressure, Goldmann-correlated ¬Æ	HP:0010522	Dyslexia	13	-0.000482698	0.00150837	-0.320014	0.748986	0.182349	0.7454	0.953992
PGS001230	Body weight	HP:0010522	Dyslexia	13	0.000645042	0.00149124	0.432555	0.665377	0.185932	0.6672	0.953992
PGS001236	Lung function (FEV1)	HP:0010522	Dyslexia	13	-0.00061183	0.0015382	-0.397757	0.690846	0.18471	0.6909	0.953992
PGS001237	Lung function (FVC)	HP:0010522	Dyslexia	13	-0.000472263	0.00151533	-0.311658	0.755328	0.182126	0.7575	0.953992
PGS001263	Atrial flutter	HP:0010522	Dyslexia	13	0.000512804	0.00154396	0.332135	0.739817	0.182683	0.743	0.953992
PGS001272	Chronic renal failure (time-to-event)	HP:0010522	Dyslexia	13	0.000394367	0.00153936	0.256189	0.797827	0.180793	0.7997	0.953992
PGS001278	previously: Blood clot in the leg (DVT) or lung	HP:0010522	Dyslexia	13	0.000739967	0.00150919	0.490306	0.623963	0.188186	0.6262	0.953992
PGS001285	Allergic disease (hay fever, rhinitis, or eczema) (diagnosed by doctor)	HP:0010522	Dyslexia	13	-0.000440105	0.00153433	-0.286839	0.774261	0.181497	0.7721	0.953992
PGS001287	Psoriatic arthropathy	HP:0010522	Dyslexia	13	-0.000453931	0.00151604	-0.299419	0.764646	0.181809	0.7675	0.953992
PGS001298	Obesity (time-to-event)	HP:0010522	Dyslexia	13	-0.000388612	0.00151368	-0.256734	0.797407	0.180805	0.797	0.953992
PGS001314	Acute myocardial infarction (time-to-event)	HP:0010522	Dyslexia	13	-0.000288539	0.00150084	-0.192252	0.847561	0.17958	0.8477	0.953992
PGS001321	Eye problems/disorders (Glaucoma)	HP:0010522	Dyslexia	13	-0.000565869	0.00151723	-0.372962	0.70921	0.183901	0.7074	0.953992
PGS001333	Chronic obstructive pulmonary disease (algorithmically-defined)	HP:0010522	Dyslexia	13	-0.000544735	0.00149893	-0.363416	0.716327	0.183604	0.7086	0.953992
PGS001337	Family history of breast cancer	HP:0010522	Dyslexia	13	-0.00028842	0.00151433	-0.19046	0.848965	0.179551	0.8501	0.953992
PGS001347	Family history of Alzheimer's/dementia	HP:0010522	Dyslexia	13	-0.000293876	0.00156797	-0.187425	0.851344	0.179503	0.8547	0.953992
PGS001358	3mm cylindrical power (R)	HP:0010522	Dyslexia	13	0.00070938	0.00150779	0.470476	0.638059	0.18738	0.6422	0.953992
PGS001361	3mm strong meridian angle (L)	HP:0010522	Dyslexia	13	-0.000411345	0.00153373	-0.268198	0.78857	0.18106	0.7818	0.953992
PGS001370	Age asthma diagnosed	HP:0010522	Dyslexia	13	0.000693903	0.00154629	0.448753	0.653651	0.186536	0.6412	0.953992
PGS001376	Average number of times bowels opened per day	HP:0010522	Dyslexia	13	-0.000367038	0.001533	-0.239426	0.810796	0.180442	0.8058	0.953992
PGS001380	Corneal hysteresis (L)	HP:0010522	Dyslexia	13	-0.000417795	0.00152123	-0.274643	0.783614	0.181208	0.7884	0.953992
PGS001382	Corneal resistance factor (L)	HP:0010522	Dyslexia	13	-0.000603113	0.00150205	-0.401526	0.688069	0.184837	0.6899	0.953992
PGS001385	Degree bothered by headaches in the last 3 months	HP:0010522	Dyslexia	13	-0.000371818	0.00151076	-0.246113	0.805616	0.180579	0.8084	0.953992
PGS001393	Father's age at death	HP:0010522	Dyslexia	13	0.000548768	0.00151588	0.362013	0.717374	0.183561	0.7102	0.953992
PGS001401	Health satisfaction	HP:0010522	Dyslexia	13	-0.000418374	0.0015134	-0.276446	0.782229	0.18125	0.7871	0.953992
PGS001403	Heel bone mineral density (BMD) (L)	HP:0010522	Dyslexia	13	0.000325137	0.00153962	0.21118	0.832765	0.179904	0.8281	0.953992
PGS001409	Intra-ocular pressure, corneal-compensated (L)	HP:0010522	Dyslexia	13	-0.000287091	0.00151118	-0.189978	0.849342	0.179544	0.8535	0.953992
PGS001411	Intra-ocular pressure, Goldmann-correlated (L)	HP:0010522	Dyslexia	13	0.000513869	0.0015242	0.337139	0.736042	0.182825	0.7313	0.953992
PGS001412	LV ejection fraction	HP:0010522	Dyslexia	13	0.000387249	0.00153226	0.25273	0.800499	0.180719	0.7946	0.953992
PGS001418	Mean FA in cerebral peduncle on FA skeleton (L)	HP:0010522	Dyslexia	13	0.000577434	0.00153071	0.377232	0.706035	0.184037	0.7104	0.953992
PGS001424	Mean FA in external capsule on FA skeleton (R)	HP:0010522	Dyslexia	13	-0.000612269	0.0015191	-0.403047	0.68695	0.184889	0.6896	0.953992
PGS001426	Mean FA in fornix on FA skeleton	HP:0010522	Dyslexia	13	0.000569529	0.00152645	0.373108	0.709102	0.183906	0.7074	0.953992
PGS001427	Mean FA in genu of corpus callosum on FA skeleton	HP:0010522	Dyslexia	13	0.000294472	0.00156163	0.188567	0.850449	0.179521	0.85	0.953992
PGS001431	Mean FA in posterior limb of internal capsule on FA skeleton (R)	HP:0010522	Dyslexia	13	0.000692585	0.00152164	0.455156	0.649039	0.18678	0.6506	0.953992
PGS001432	Mean FA in posterior thalamic radiation on FA skeleton (L)	HP:0010522	Dyslexia	13	0.000283322	0.00150925	0.187724	0.851109	0.179508	0.8537	0.953992
PGS001433	Mean FA in posterior thalamic radiation on FA skeleton (R)	HP:0010522	Dyslexia	13	-0.000642678	0.0015406	-0.417162	0.676598	0.185378	0.6752	0.953992
PGS001436	Mean FA in sagittal stratum on FA skeleton (L)	HP:0010522	Dyslexia	13	0.000614387	0.00153343	0.400663	0.688704	0.184808	0.6884	0.953992
PGS001438	Mean FA in splenium of corpus callosum on FA skeleton	HP:0010522	Dyslexia	13	-0.000546061	0.00149256	-0.365855	0.714506	0.183679	0.7167	0.953992
PGS001440	Mean FA in superior cerebellar peduncle on FA skeleton (R)	HP:0010522	Dyslexia	13	0.000411418	0.0015128	0.271959	0.785677	0.181146	0.7888	0.953992
PGS001451	Mean ICVF in anterior corona radiata on FA skeleton (R)	HP:0010522	Dyslexia	13	0.000526739	0.00151802	0.346992	0.728628	0.18311	0.732	0.953992
PGS001455	Mean ICVF in cerebral peduncle on FA skeleton (L)	HP:0010522	Dyslexia	13	0.000322094	0.0015203	0.211863	0.832232	0.179916	0.8271	0.953992
PGS001456	Mean ICVF in cerebral peduncle on FA skeleton (R)	HP:0010522	Dyslexia	13	0.000295078	0.00151315	0.195009	0.845403	0.179626	0.8416	0.953992
PGS001457	Mean ICVF in cingulum cingulate gyrus on FA skeleton (L)	HP:0010522	Dyslexia	13	-0.000301486	0.00151819	-0.198583	0.842606	0.179685	0.8494	0.953992
PGS001466	Mean ICVF in genu of corpus callosum on FA skeleton	HP:0010522	Dyslexia	13	-0.000649806	0.00151033	-0.430241	0.66706	0.185847	0.6708	0.953992
PGS001475	Mean ICVF in posterior limb of internal capsule on FA skeleton (R)	HP:0010522	Dyslexia	13	-0.000447471	0.00150966	-0.296406	0.766946	0.181733	0.7711	0.953992
PGS001477	Mean ICVF in posterior thalamic radiation on FA skeleton (R)	HP:0010522	Dyslexia	13	-0.000414043	0.00150576	-0.274972	0.783362	0.181215	0.7866	0.953992
PGS001478	Mean ICVF in retrolenticular part of internal capsule on FA skeleton (L)	HP:0010522	Dyslexia	13	-0.000349184	0.00153101	-0.228075	0.819608	0.180217	0.816	0.953992
PGS001484	Mean ICVF in superior corona radiata on FA skeleton (L)	HP:0010522	Dyslexia	13	0.00040111	0.00150244	0.266972	0.789514	0.181032	0.7894	0.953992
PGS001485	Mean ICVF in superior corona radiata on FA skeleton (R)	HP:0010522	Dyslexia	13	-0.000432401	0.00149734	-0.288779	0.772776	0.181545	0.782	0.953992
PGS001489	Mean ICVF in superior longitudinal fasciculus on FA skeleton (R)	HP:0010522	Dyslexia	13	-0.000376512	0.00152592	-0.246744	0.805128	0.180592	0.8106	0.953992
PGS001490	Mean ICVF in tapetum on FA skeleton (L)	HP:0010522	Dyslexia	13	0.000260151	0.00150017	0.173414	0.862341	0.179289	0.8544	0.953992
PGS001499	Mean ISOVF in fornix on FA skeleton	HP:0010522	Dyslexia	13	0.000552876	0.00152398	0.362785	0.716798	0.183584	0.7214	0.953992
PGS001500	Mean ISOVF in posterior corona radiata on FA skeleton (L)	HP:0010522	Dyslexia	13	-0.000692691	0.00148427	-0.466687	0.640767	0.18723	0.6378	0.953992
PGS001506	Mean ISOVF in superior corona radiata on FA skeleton (R)	HP:0010522	Dyslexia	13	-0.000604975	0.00154246	-0.392213	0.694936	0.184524	0.6854	0.953992
PGS001507	Median T2star in caudate (L)	HP:0010522	Dyslexia	13	-0.000447329	0.00152088	-0.294126	0.768688	0.181677	0.7694	0.953992
PGS001508	Median T2star in caudate (R)	HP:0010522	Dyslexia	13	-0.000446284	0.00152627	-0.292401	0.770006	0.181634	0.7706	0.953992
PGS001510	Median T2star in pallidum (R)	HP:0010522	Dyslexia	13	-0.000646302	0.00149944	-0.43103	0.666486	0.185876	0.6654	0.953992
PGS001511	Median T2star in putamen (L)	HP:0010522	Dyslexia	13	0.000420106	0.00153376	0.273907	0.78418	0.181191	0.7793	0.953992
PGS001514	Non-cancer illness year/age first occurred	HP:0010522	Dyslexia	13	-0.000640409	0.00152392	-0.420239	0.674349	0.185487	0.6787	0.953992
PGS001520	Position of the pulse wave peak	HP:0010522	Dyslexia	13	-0.00059722	0.00152066	-0.392738	0.694548	0.184542	0.6919	0.953992
PGS001522	Psoriatic and enteropathic arthropathies (time-to-event)	HP:0010522	Dyslexia	13	-0.000624596	0.00149373	-0.418146	0.675879	0.185413	0.6767	0.953992
PGS001531	Speed of sound through heel (R)	HP:0010522	Dyslexia	13	-0.000483637	0.00153824	-0.314409	0.753238	0.182199	0.757	0.953992
PGS001533	Tinnitus severity	HP:0010522	Dyslexia	13	-0.000454936	0.00153791	-0.295814	0.767398	0.181719	0.7671	0.953992
PGS001542	Volume of caudate (L)	HP:0010522	Dyslexia	13	-0.000323107	0.00152392	-0.212024	0.832107	0.179919	0.8332	0.953992
PGS001544	Volume of grey matter	HP:0010522	Dyslexia	13	-0.000625397	0.00149389	-0.418635	0.675521	0.185431	0.6778	0.953992
PGS001549	Volume of grey matter in Central Opercular Cortex (R)	HP:0010522	Dyslexia	13	-0.00054608	0.00151341	-0.360828	0.71826	0.183525	0.7195	0.953992
PGS001560	Volume of grey matter in Frontal Pole (L)	HP:0010522	Dyslexia	13	0.000507195	0.00151941	0.333811	0.738552	0.182731	0.7306	0.953992
PGS001561	Volume of grey matter in Heschl's Gyrus (includes H1 and H2) (L)	HP:0010522	Dyslexia	13	-0.000345316	0.00148953	-0.231829	0.816691	0.18029	0.8182	0.953992
PGS001565	Volume of grey matter in I-IV Cerebellum (L)	HP:0010522	Dyslexia	13	0.000310803	0.00153419	0.202585	0.839477	0.179753	0.8358	0.953992
PGS001571	Volume of grey matter in Intracalcarine Cortex (L)	HP:0010522	Dyslexia	13	-0.000489306	0.00155756	-0.314149	0.753435	0.182192	0.7498	0.953992
PGS001577	Volume of grey matter in Middle Frontal Gyrus (L)	HP:0010522	Dyslexia	13	0.000294543	0.00152814	0.192746	0.847175	0.179589	0.8494	0.953992
PGS001582	Volume of grey matter in Paracingulate Gyrus (R)	HP:0010522	Dyslexia	13	-0.000706849	0.00150509	-0.469638	0.638657	0.187347	0.6343	0.953992
PGS001589	Volume of grey matter in Planum Temporale (L)	HP:0010522	Dyslexia	13	-0.000440121	0.00151427	-0.290648	0.771346	0.181591	0.7746	0.953992
PGS001590	Volume of grey matter in Precentral Gyrus (L)	HP:0010522	Dyslexia	13	0.000290235	0.00150651	0.192653	0.847247	0.179587	0.8495	0.953992
PGS001596	Volume of grey matter in Subcallosal Cortex (R)	HP:0010522	Dyslexia	13	-0.000454101	0.00151695	-0.29935	0.764699	0.181808	0.7662	0.953992
PGS001598	Volume of grey matter in Superior Frontal Gyrus (R)	HP:0010522	Dyslexia	13	0.000726819	0.0015084	0.481849	0.629958	0.187838	0.6291	0.953992
PGS001604	Volume of grey matter in Temporal Fusiform Cortex, posterior division (L)	HP:0010522	Dyslexia	13	-0.000730457	0.00151175	-0.483186	0.629008	0.187893	0.6277	0.953992
PGS001611	Volume of grey matter in V Cerebellum (R)	HP:0010522	Dyslexia	13	-0.000409965	0.00150818	-0.271827	0.785779	0.181143	0.7848	0.953992
PGS001617	Volume of grey matter in Vermis VIIb Cerebellum	HP:0010522	Dyslexia	13	-0.000453061	0.00154937	-0.292416	0.769994	0.181634	0.7662	0.953992
PGS001620	Volume of grey matter in Vermis X Cerebellum	HP:0010522	Dyslexia	13	0.000687252	0.00147995	0.464374	0.642423	0.187139	0.6404	0.953992
PGS001633	Volume of peripheral cortical grey matter	HP:0010522	Dyslexia	13	-0.00054363	0.00148027	-0.367251	0.713465	0.183722	0.7061	0.953992
PGS001634	Volume of peripheral cortical grey matter (normalised for head size)	HP:0010522	Dyslexia	13	-0.00049381	0.00150479	-0.328159	0.742821	0.182572	0.7454	0.953992
PGS001647	WA FA in tract cingulate gyrus part of cingulum (L)	HP:0010522	Dyslexia	13	0.00047236	0.00151737	0.311301	0.755599	0.182116	0.7577	0.953992
PGS001653	WA FA in tract inferior fronto-occipital fasciculus (R)	HP:0010522	Dyslexia	13	0.000293197	0.00153606	0.190876	0.848639	0.179558	0.8534	0.953992
PGS001655	WA FA in tract inferior longitudinal fasciculus (R)	HP:0010522	Dyslexia	13	-0.000562182	0.00152833	-0.367842	0.713024	0.183741	0.7127	0.953992
PGS001657	WA FA in tract posterior thalamic radiation (R)	HP:0010522	Dyslexia	13	-0.000366814	0.00151228	-0.242557	0.80837	0.180506	0.8081	0.953992
PGS001658	WA FA in tract superior longitudinal fasciculus (L)	HP:0010522	Dyslexia	13	0.000441997	0.00152288	0.290237	0.771661	0.18158	0.774	0.953992
PGS001667	WA ICVF in tract corticospinal tract (L)	HP:0010522	Dyslexia	13	0.0003692	0.00150591	0.245167	0.806348	0.18056	0.8054	0.953992
PGS001668	WA ICVF in tract corticospinal tract (R)	HP:0010522	Dyslexia	13	-0.000426544	0.00151299	-0.281922	0.778028	0.181379	0.7726	0.953992
PGS001672	WA ICVF in tract inferior fronto-occipital fasciculus (R)	HP:0010522	Dyslexia	13	-0.000436262	0.00151514	-0.287936	0.773421	0.181524	0.7731	0.953992
PGS001681	WA ICVF in tract posterior thalamic radiation (R)	HP:0010522	Dyslexia	13	0.000332713	0.00151219	0.220021	0.825874	0.180065	0.825	0.953992
PGS001682	WA ICVF in tract superior longitudinal fasciculus (L)	HP:0010522	Dyslexia	13	0.000443623	0.00153293	0.289396	0.772304	0.18156	0.7756	0.953992
PGS001685	WA ICVF in tract superior thalamic radiation (R)	HP:0010522	Dyslexia	13	-0.000367275	0.00151005	-0.24322	0.807856	0.180519	0.8054	0.953992
PGS001705	WA L1 in tract inferior fronto-occipital fasciculus (L)	HP:0010522	Dyslexia	13	0.000341709	0.0015529	0.220046	0.825854	0.180065	0.8194	0.953992
PGS001711	WA L1 in tract superior thalamic radiation (L)	HP:0010522	Dyslexia	13	-0.000372459	0.00152346	-0.244482	0.806878	0.180545	0.8051	0.953992
PGS001724	WA L2 in tract inferior longitudinal fasciculus (R)	HP:0010522	Dyslexia	13	0.000775427	0.00152925	0.507065	0.612157	0.188893	0.6225	0.953992
PGS001726	WA L2 in tract superior thalamic radiation (L)	HP:0010522	Dyslexia	13	-0.000297638	0.00152592	-0.195055	0.845366	0.179626	0.8498	0.953992
PGS001731	WA L3 in tract anterior thalamic radiation (R)	HP:0010522	Dyslexia	13	-0.000603721	0.00151601	-0.39823	0.690496	0.184725	0.6947	0.953992
PGS001734	WA L3 in tract forceps minor	HP:0010522	Dyslexia	13	0.00046318	0.00151941	0.304843	0.760513	0.181948	0.7621	0.953992
PGS001745	WA MD in tract anterior thalamic radiation (L)	HP:0010522	Dyslexia	13	-0.000671374	0.00151782	-0.442327	0.658293	0.186293	0.6615	0.953992
PGS001748	WA MD in tract forceps major	HP:0010522	Dyslexia	13	-0.000334145	0.00152342	-0.219339	0.826405	0.180052	0.8332	0.953992
PGS001750	WA MD in tract inferior fronto-occipital fasciculus (L)	HP:0010522	Dyslexia	13	0.000333828	0.00154296	0.216355	0.82873	0.179997	0.8347	0.953992
PGS001755	WA MD in tract superior thalamic radiation (L)	HP:0010522	Dyslexia	13	-0.000678443	0.00150636	-0.450384	0.652475	0.186598	0.6596	0.953992
PGS001757	WA MD in tract uncinate fasciculus (L)	HP:0010522	Dyslexia	13	0.000617017	0.00152191	0.405423	0.685203	0.18497	0.692	0.953992
PGS001760	WA MO in tract medial lemniscus (R)	HP:0010522	Dyslexia	13	0.000527577	0.0015023	0.351179	0.725486	0.183234	0.7309	0.953992
PGS001762	WA MO in tract posterior thalamic radiation (L)	HP:0010522	Dyslexia	13	0.000742592	0.00154084	0.481938	0.629895	0.187842	0.626	0.953992
PGS001764	WA MO in tract superior longitudinal fasciculus (L)	HP:0010522	Dyslexia	13	0.000317594	0.00150652	0.210814	0.833051	0.179897	0.8315	0.953992
PGS001792	Primary open-angle glaucoma	HP:0010522	Dyslexia	13	-0.000473373	0.00148518	-0.318731	0.749959	0.182314	0.7524	0.953992
PGS001795	Uterine cancer	HP:0010522	Dyslexia	13	-0.000534193	0.00154746	-0.345207	0.72997	0.183058	0.7365	0.953992
PGS001801	FEV1/FVC ratio	HP:0010522	Dyslexia	13	-0.000468845	0.00155096	-0.302293	0.762455	0.181883	0.7591	0.953992
PGS002023	Thyrotoxicosis with or without goiter	HP:0010522	Dyslexia	13	-0.000666971	0.00153585	-0.434268	0.664134	0.185994	0.671	0.953992
PGS002034	Congenital deficiency of other clotting factors (including factor VII)	HP:0010522	Dyslexia	13	-0.000595294	0.00151304	-0.393443	0.694028	0.184565	0.7012	0.953992
PGS002035	Dementias	HP:0010522	Dyslexia	13	-0.000441003	0.0015703	-0.280841	0.778857	0.181353	0.7776	0.953992
PGS002040	Retinal detachments and defects	HP:0010522	Dyslexia	13	-0.000656187	0.00150152	-0.437016	0.66214	0.186096	0.6639	0.953992
PGS002042	Corneal dystrophy	HP:0010522	Dyslexia	13	-0.000299217	0.00151187	-0.197911	0.843132	0.179674	0.8402	0.953992
PGS002046	Otosclerosis	HP:0010522	Dyslexia	13	0.0007169	0.00153662	0.466542	0.64087	0.187224	0.6399	0.953992
PGS002057	Varicose veins	HP:0010522	Dyslexia	13	0.000669744	0.00152727	0.438525	0.661046	0.186152	0.6595	0.953992
PGS002059	Circulatory disease NEC	HP:0010522	Dyslexia	13	-0.000423633	0.00149968	-0.282483	0.777598	0.181393	0.7693	0.953992
PGS002069	Functional digestive disorders	HP:0010522	Dyslexia	13	-0.00047531	0.00153279	-0.310095	0.756516	0.182085	0.7485	0.953992
PGS002072	Cholelithiasis and cholecystitis	HP:0010522	Dyslexia	13	0.000463248	0.00150671	0.307456	0.758523	0.182016	0.7585	0.953992
PGS002073	Other biliary tract disease	HP:0010522	Dyslexia	13	-0.000588912	0.00151043	-0.389897	0.696648	0.184448	0.7064	0.953992
PGS002082	Lupus (localized and systemic)	HP:0010522	Dyslexia	13	-0.000474562	0.00151468	-0.313308	0.754074	0.182169	0.7535	0.953992
PGS002106	Calcium	HP:0010522	Dyslexia	13	0.00027828	0.00153313	0.181512	0.855982	0.179411	0.8491	0.953992
PGS002108	Cholesterol	HP:0010522	Dyslexia	13	0.00062325	0.00151185	0.412243	0.680199	0.185206	0.6715	0.953992
PGS002116	P duration	HP:0010522	Dyslexia	13	-0.000313041	0.00154202	-0.203007	0.839147	0.17976	0.8404	0.953992
PGS002118	PQ interval	HP:0010522	Dyslexia	13	-0.000554009	0.00151064	-0.366738	0.713848	0.183706	0.7164	0.953992
PGS002124	Ever addicted to any substance or behaviour	HP:0010522	Dyslexia	13	0.000420537	0.00149373	0.281534	0.778326	0.18137	0.7728	0.953992
PGS002130	Testosterone (female only)	HP:0010522	Dyslexia	13	0.00060678	0.00152945	0.39673	0.691602	0.184675	0.6987	0.953992
PGS002135	Fluid intelligence score	HP:0010522	Dyslexia	13	0.000631672	0.00152867	0.413217	0.679485	0.18524	0.6789	0.953992
PGS002137	Fractured/broken bones in last 5 years	HP:0010522	Dyslexia	13	-0.000594717	0.00150972	-0.393926	0.693671	0.184581	0.697	0.953992
PGS002140	Wears glasses or contact lenses	HP:0010522	Dyslexia	13	0.000662038	0.00153648	0.430881	0.666594	0.185871	0.6731	0.953992
PGS002167	Eosinophil percentage	HP:0010522	Dyslexia	13	-0.000425336	0.0015273	-0.278489	0.780662	0.181298	0.7717	0.953992
PGS002173	Heel bone mineral density (BMD)	HP:0010522	Dyslexia	13	0.000494597	0.00156842	0.315348	0.752525	0.182224	0.7561	0.953992
PGS002176	Hip circumference	HP:0010522	Dyslexia	13	0.000444047	0.00149792	0.296443	0.766918	0.181734	0.769	0.953992
PGS002179	Impedance of whole body	HP:0010522	Dyslexia	13	0.000306541	0.00148636	0.206237	0.836624	0.179816	0.8378	0.953992
PGS002182	Gamma glutamyltransferase	HP:0010522	Dyslexia	13	-0.000294727	0.00150724	-0.195541	0.844987	0.179634	0.8471	0.953992
PGS002185	Microalbumin in urine	HP:0010522	Dyslexia	13	-0.000402867	0.0015411	-0.261415	0.793795	0.180908	0.7971	0.953992
PGS002190	Platelet distribution width	HP:0010522	Dyslexia	13	0.000666839	0.00150377	0.443446	0.657484	0.186335	0.6594	0.953992
PGS002195	Sex hormone binding globulin (SHBG)	HP:0010522	Dyslexia	13	-0.000577244	0.00153467	-0.376136	0.70685	0.184002	0.7032	0.953992
PGS002199	Ventricular rate	HP:0010522	Dyslexia	13	-0.000389386	0.00152202	-0.255834	0.798101	0.180786	0.7972	0.953992
PGS002210	Use of sun/uv protection	HP:0010522	Dyslexia	13	-0.000541483	0.00150395	-0.360041	0.718848	0.183501	0.7162	0.953992
PGS002237	Chronic Kidney Disease (stage 3 or greater)	HP:0010522	Dyslexia	13	-0.000288111	0.00154798	-0.18612	0.852366	0.179482	0.8538	0.953992
PGS002254	Physical activity (self-reported)	HP:0010522	Dyslexia	13	-0.000393898	0.00152666	-0.258014	0.796419	0.180833	0.7875	0.953992
PGS002261	Neuroblastoma	HP:0010522	Dyslexia	13	-0.000354712	0.00153302	-0.231381	0.817039	0.180282	0.8149	0.953992
PGS002263	Uterine fibroids	HP:0010522	Dyslexia	13	-0.000489515	0.00154759	-0.316308	0.751797	0.182249	0.7519	0.953992
PGS002264	Pancreatic ductal adenocarcinoma	HP:0010522	Dyslexia	13	-0.00033989	0.00150863	-0.225298	0.821767	0.180164	0.8237	0.953992
PGS002267	Ascending thoracic aortic diameter	HP:0010522	Dyslexia	13	-0.000679909	0.00152426	-0.44606	0.655595	0.186434	0.6581	0.953992
PGS002269	Age-related macular degeneration	HP:0010522	Dyslexia	13	-0.000334323	0.00151007	-0.221395	0.824804	0.18009	0.8201	0.953992
PGS002278	Supranormal left ventricular ejection fraction	HP:0010522	Dyslexia	13	0.000735945	0.00149875	0.49104	0.623444	0.188216	0.6278	0.953992
PGS002288	Pelvic organ prolapse	HP:0010522	Dyslexia	13	0.000445725	0.00149416	0.298312	0.765491	0.181781	0.7631	0.953992
PGS002295	Insulin growth-like factor-1 level	HP:0010522	Dyslexia	13	0.000583207	0.00152049	0.383564	0.701336	0.18424	0.7072	0.953992
PGS002310	Age of Menarche	HP:0010522	Dyslexia	13	0.000299176	0.00149682	0.199875	0.841595	0.179707	0.8445	0.953992
PGS002319	College education	HP:0010522	Dyslexia	13	0.000628519	0.00149771	0.419652	0.674778	0.185467	0.6761	0.953992
PGS002330	Hair Color	HP:0010522	Dyslexia	13	-0.000389065	0.00153199	-0.25396	0.799548	0.180745	0.8044	0.953992
PGS002334	High cholesterol	HP:0010522	Dyslexia	13	0.000581973	0.0014962	0.388967	0.697336	0.184417	0.6917	0.953992
PGS002336	Hypothyroidism	HP:0010522	Dyslexia	13	-0.000540231	0.00152484	-0.354286	0.723156	0.183327	0.7223	0.953992
PGS002357	White Blood Count	HP:0010522	Dyslexia	13	0.000706044	0.00152463	0.463093	0.64334	0.187089	0.6438	0.953992
PGS002750	Total hip replacement	HP:0010522	Dyslexia	13	-0.000333619	0.00151667	-0.219968	0.825915	0.180064	0.827	0.953992
PGS002759	Depression	HP:0010522	Dyslexia	13	0.000706704	0.00150161	0.470632	0.637947	0.187386	0.6426	0.953992
PGS002813	Visceral adipose tissue volumes adjusted for BMI and height	HP:0010522	Dyslexia	13	0.000409151	0.00152022	0.269139	0.787846	0.181081	0.7905	0.953992
PGS002892	Diastolic Blood Pressure	HP:0010522	Dyslexia	13	-0.000683279	0.00151583	-0.450762	0.652202	0.186612	0.6557	0.953992
PGS002912	Drinking Status	HP:0010522	Dyslexia	13	0.000329492	0.0015095	0.218279	0.827231	0.180032	0.8237	0.953992
PGS002922	Estradiol	HP:0010522	Dyslexia	13	0.000605672	0.00155252	0.390122	0.696481	0.184455	0.6983	0.953992
PGS002957	HDL	HP:0010522	Dyslexia	13	0.000543318	0.00151327	0.359034	0.719601	0.18347	0.7224	0.953992
PGS003043	Polyunsatturated Fatty Acids	HP:0010522	Dyslexia	13	0.000658904	0.00151927	0.433697	0.664548	0.185974	0.6607	0.953992
PGS003227	estimated glomerular filtration rate	HP:0010522	Dyslexia	13	0.000742655	0.00150933	0.492042	0.622735	0.188258	0.6248	0.953992
PGS003330	Factor VIII levels	HP:0010522	Dyslexia	13	-0.000592032	0.00151011	-0.392045	0.69506	0.184519	0.7029	0.953992
PGS003388	Esophageal adenocarcinoma	HP:0010522	Dyslexia	13	0.00030504	0.00149535	0.203993	0.838376	0.179777	0.8376	0.953992
PGS003389	Cervical cancer	HP:0010522	Dyslexia	13	0.000437568	0.00150928	0.289919	0.771904	0.181573	0.775	0.953992
PGS003391	Lung cancer	HP:0010522	Dyslexia	13	-0.000430658	0.00153293	-0.280938	0.778782	0.181356	0.7813	0.953992
PGS003392	Lung squamous cell carcinoma	HP:0010522	Dyslexia	13	-0.000327212	0.0015318	-0.213612	0.830868	0.179947	0.8338	0.953992
PGS000940	Intestinal malabsorption (time-to-event)	HP:0001738	Exocrine pancreatic insufficiency	5	0.000596119	0.000927811	0.642501	0.52061	0.201757	0.5111	0.954006
PGS001571	Volume of grey matter in Intracalcarine Cortex (L)	HP:0001738	Exocrine pancreatic insufficiency	5	-0.000636234	0.00096749	-0.657613	0.510851	0.202587	0.5114	0.954006
PGS002725	Ischemic stroke	HP:0010677	Enuresis nocturna	13	-0.00161246	0.00151612	-1.06354	0.287644	0.364281	0.288	0.954008
PGS000091	Eosinophil percentage of white cells	HP:0004442	Sagittal craniosynostosis	8	0.00109499	0.00118643	0.922932	0.356137	0.232373	0.3457	0.954022
PGS000106	Neutrophil percentage of white cells	HP:0004442	Sagittal craniosynostosis	8	-0.00105397	0.00115658	-0.911277	0.362242	0.231471	0.3612	0.954022
PGS000197	Spondyloarthroparthy	HP:0004442	Sagittal craniosynostosis	8	-0.00110333	0.00119921	-0.920047	0.357642	0.232149	0.358	0.954022
PGS000219	Ovarian cancer-related tumor marker CA 125 (CA-125) serum levels	HP:0004442	Sagittal craniosynostosis	8	0.00110642	0.00118916	0.930425	0.352246	0.23296	0.3525	0.954022
PGS000238	Tumor necrosis factor receptor superfamily member 6 (FAS) serum levels	HP:0004442	Sagittal craniosynostosis	8	-0.00109689	0.00118458	-0.925977	0.354552	0.232611	0.3535	0.954022
PGS000241	Galanin peptides (GAL) serum levels	HP:0004442	Sagittal craniosynostosis	8	0.00111447	0.00118093	0.943726	0.345406	0.234012	0.347	0.954022
PGS000324	Enthesitis-related Juvenile Idiophatic Arthritis	HP:0004442	Sagittal craniosynostosis	8	-0.00104102	0.00121804	-0.854668	0.392821	0.22725	0.3555	0.954022
PGS000707	Cholecystitis	HP:0004442	Sagittal craniosynostosis	8	0.00107249	0.00118674	0.903727	0.366232	0.230892	0.3614	0.954022
PGS000924	Disorders of porphyrin and bilirubin metabolism (time-to-event)	HP:0004442	Sagittal craniosynostosis	8	0.00111078	0.00120257	0.923669	0.355753	0.232431	0.3583	0.954022
PGS000957	Essential (primary hypertension) (time-to-event)	HP:0004442	Sagittal craniosynostosis	8	-0.00106548	0.00116464	-0.914854	0.360362	0.231747	0.3534	0.954022
PGS000958	Essential hypertension	HP:0004442	Sagittal craniosynostosis	8	-0.00110833	0.00116656	-0.950084	0.342167	0.234521	0.3351	0.954022
PGS001080	Freq. of tiredness / lethargy in last 2 weeks	HP:0004442	Sagittal craniosynostosis	8	-0.00108746	0.00117671	-0.924152	0.355501	0.232469	0.3551	0.954022
PGS001105	Body fat percentage (trunk fat)	HP:0004442	Sagittal craniosynostosis	8	0.0010974	0.00120042	0.914178	0.360717	0.231694	0.3615	0.954022
PGS001110	Reactive arthropathies (time-to-event)	HP:0004442	Sagittal craniosynostosis	8	-0.00111434	0.00119653	-0.93131	0.351788	0.233029	0.3524	0.954022
PGS001427	Mean FA in genu of corpus callosum on FA skeleton	HP:0004442	Sagittal craniosynostosis	8	-0.0011315	0.00122602	-0.922905	0.356151	0.232371	0.3641	0.954022
PGS001475	Mean ICVF in posterior limb of internal capsule on FA skeleton (R)	HP:0004442	Sagittal craniosynostosis	8	-0.00109631	0.00118522	-0.924978	0.355072	0.232533	0.3565	0.954022
PGS001505	Mean ISOVF in superior corona radiata on FA skeleton (L)	HP:0004442	Sagittal craniosynostosis	8	-0.00106859	0.00119753	-0.892328	0.372308	0.230028	0.3631	0.954022
PGS001519	Position of pulse wave notch	HP:0004442	Sagittal craniosynostosis	8	-0.00113995	0.00118687	-0.960466	0.336919	0.235358	0.3383	0.954022
PGS001536	Vitiligo (time-to-event)	HP:0004442	Sagittal craniosynostosis	8	0.00111616	0.00119452	0.934398	0.350194	0.233273	0.3499	0.954022
PGS001545	Volume of grey matter (normalised for head size)	HP:0004442	Sagittal craniosynostosis	8	-0.00106851	0.00118215	-0.903868	0.366157	0.230903	0.3582	0.954022
PGS001552	Volume of grey matter in Cingulate Gyrus, posterior division (R)	HP:0004442	Sagittal craniosynostosis	8	0.00108405	0.00117568	0.922061	0.356591	0.232306	0.3647	0.954022
PGS001568	Volume of grey matter in Inferior Temporal Gyrus, posterior division (L)	HP:0004442	Sagittal craniosynostosis	8	-0.00109776	0.00118628	-0.92538	0.354862	0.232564	0.3524	0.954022
PGS001590	Volume of grey matter in Precentral Gyrus (L)	HP:0004442	Sagittal craniosynostosis	8	-0.00110447	0.00118274	-0.933824	0.35049	0.233227	0.3495	0.954022
PGS001593	Volume of grey matter in Putamen (L)	HP:0004442	Sagittal craniosynostosis	8	0.00112906	0.00117805	0.958419	0.33795	0.235192	0.3349	0.954022
PGS001608	Volume of grey matter in Thalamus (L)	HP:0004442	Sagittal craniosynostosis	8	-0.0010944	0.00120203	-0.910455	0.362675	0.231408	0.3602	0.954022
PGS001649	WA FA in tract corticospinal tract (R)	HP:0004442	Sagittal craniosynostosis	8	0.0011258	0.00121485	0.9267	0.354177	0.232668	0.355	0.954022
PGS001650	WA FA in tract forceps major	HP:0004442	Sagittal craniosynostosis	8	0.00113498	0.00118504	0.957754	0.338285	0.235138	0.3418	0.954022
PGS001680	WA ICVF in tract posterior thalamic radiation (L)	HP:0004442	Sagittal craniosynostosis	8	-0.00110235	0.00119361	-0.923541	0.355819	0.232421	0.3543	0.954022
PGS001701	WA ISOVF in tract superior thalamic radiation (R)	HP:0004442	Sagittal craniosynostosis	8	-0.00114318	0.00119509	-0.956568	0.338883	0.235043	0.3395	0.954022
PGS001733	WA L3 in tract cingulate gyrus part of cingulum (R)	HP:0004442	Sagittal craniosynostosis	8	0.0010732	0.00117041	0.916943	0.359266	0.231908	0.347	0.954022
PGS002091	Polymyalgia Rheumatica	HP:0004442	Sagittal craniosynostosis	8	0.00108379	0.0011794	0.918933	0.358224	0.232062	0.3627	0.954022
PGS002099	Albumin	HP:0004442	Sagittal craniosynostosis	8	0.00111069	0.00117213	0.947583	0.343439	0.23432	0.3429	0.954022
PGS002102	Apolipoprotein B	HP:0004442	Sagittal craniosynostosis	8	-0.00116512	0.00120654	-0.965668	0.334309	0.235781	0.33	0.954022
PGS002143	Hand grip strength (mean of both)	HP:0004442	Sagittal craniosynostosis	8	0.00113733	0.0011874	0.957832	0.338245	0.235145	0.3439	0.954022
PGS002173	Heel bone mineral density (BMD)	HP:0004442	Sagittal craniosynostosis	8	-0.00116544	0.00123135	-0.946475	0.344003	0.234232	0.3373	0.954022
PGS002222	Ever contemplated self-harm / Recent thoughts of suicide or self-harm	HP:0004442	Sagittal craniosynostosis	8	-0.00115394	0.00119546	-0.965268	0.334509	0.235749	0.3387	0.954022
PGS002227	Mean sphered cell volume	HP:0004442	Sagittal craniosynostosis	8	0.00108471	0.00118555	0.914946	0.360313	0.231754	0.357	0.954022
PGS002305	Chronic lymphoid leukemia	HP:0004442	Sagittal craniosynostosis	8	0.00112326	0.00117298	0.957614	0.338355	0.235127	0.3422	0.954022
PGS002725	Ischemic stroke	HP:0004442	Sagittal craniosynostosis	8	0.00115799	0.00119136	0.971989	0.331156	0.236298	0.3321	0.954022
PGS002726	Multiple sclerosis	HP:0004442	Sagittal craniosynostosis	8	-0.00112444	0.00118698	-0.947314	0.343575	0.234299	0.3472	0.954022
PGS002813	Visceral adipose tissue volumes adjusted for BMI and height	HP:0004442	Sagittal craniosynostosis	8	-0.00110065	0.00119352	-0.92219	0.356523	0.232316	0.3502	0.954022
PGS002912	Drinking Status	HP:0004442	Sagittal craniosynostosis	8	-0.00108609	0.0011851	-0.91646	0.359519	0.231871	0.349	0.954022
PGS003392	Lung squamous cell carcinoma	HP:0004442	Sagittal craniosynostosis	8	-0.0010936	0.0012026	-0.909359	0.363253	0.231323	0.364	0.954022
PGS000100	Mean corpuscular hemoglobin concentration	HP:0100651	Type I diabetes mellitus	18	0.00210623	0.00177299	1.18795	0.234972	0.547643	0.2309	0.954028
PGS000126	Serum urate	HP:0100651	Type I diabetes mellitus	18	0.00222072	0.00173338	1.28114	0.200268	0.557344	0.2037	0.954028
PGS000161	Renal cancer	HP:0100651	Type I diabetes mellitus	18	-0.0018141	0.00180436	-1.0054	0.314807	0.530757	0.3157	0.954028
PGS000194	Rheumatoid Arthritis (CCP-positive)	HP:0100651	Type I diabetes mellitus	18	0.00220712	0.00177496	1.24347	0.213817	0.553335	0.2115	0.954028
PGS000195	Rheumatoid Arthritis (CCP-negative)	HP:0100651	Type I diabetes mellitus	18	0.00220712	0.00177496	1.24347	0.213817	0.553335	0.2191	0.954028
PGS000205	Risk-taking tendency (4-domain principal component model)	HP:0100651	Type I diabetes mellitus	18	0.00212749	0.00176957	1.20227	0.22938	0.549086	0.2241	0.954028
PGS000217	Adrenomedullin (ADM) serum levels	HP:0100651	Type I diabetes mellitus	18	0.00222716	0.0017715	1.25722	0.2088	0.554784	0.2142	0.954028
PGS000220	C-C motif chemokine 20 (CCL20) serum levels	HP:0100651	Type I diabetes mellitus	18	-0.00214359	0.00181926	-1.17827	0.238807	0.546677	0.2345	0.954028
PGS000233	Dickkopf-related protein 1 (Dkk-1) serum levels	HP:0100651	Type I diabetes mellitus	18	-0.0020722	0.00181546	-1.14142	0.25381	0.543072	0.2543	0.954028
PGS000236	Endothelial cell-specific molecule 1 (ESM-1) serum levels	HP:0100651	Type I diabetes mellitus	18	0.00177697	0.00181186	0.980745	0.326819	0.528691	0.3245	0.954028
PGS000239	Fibroblast growth factor 23 (FGF-23) serum levels	HP:0100651	Type I diabetes mellitus	18	0.00204598	0.0017939	1.14053	0.254183	0.542986	0.2597	0.954028
PGS000251	Interleukin-27 (IL-27) serum levels	HP:0100651	Type I diabetes mellitus	18	-0.00213175	0.00179501	-1.1876	0.23511	0.547608	0.2446	0.954028
PGS000252	Interleukin-6 (IL-6) serum levels	HP:0100651	Type I diabetes mellitus	18	-0.00210302	0.00176547	-1.19119	0.233697	0.547968	0.2254	0.954028
PGS000255	Pro-interleukin-16 (IL16) serum levels	HP:0100651	Type I diabetes mellitus	18	-0.00207046	0.00180196	-1.14901	0.250669	0.543805	0.2501	0.954028
PGS000259	Leptin (LEP) serum levels	HP:0100651	Type I diabetes mellitus	18	-0.0016992	0.00178618	-0.951304	0.341547	0.526292	0.336	0.954028
PGS000260	Lectin-like oxidized LDL receptor 1 (LOX-1) serum levels	HP:0100651	Type I diabetes mellitus	18	-0.00170939	0.0017545	-0.974289	0.330013	0.528159	0.3298	0.954028
PGS000282	Stem cell factor (SCF) serum levels	HP:0100651	Type I diabetes mellitus	18	-0.00171379	0.0017908	-0.956998	0.338666	0.52675	0.3327	0.954028
PGS000293	Urokinase plasminogen activator surface receptor (U-PAR) serum levels	HP:0100651	Type I diabetes mellitus	18	0.00205076	0.00177022	1.15848	0.246786	0.544727	0.2486	0.954028
PGS000315	Immunoglobulin E (IgE)	HP:0100651	Type I diabetes mellitus	18	-0.00190551	0.00180615	-1.05502	0.291525	0.535069	0.2966	0.954028
PGS000321	Serum testosterone levels	HP:0100651	Type I diabetes mellitus	18	-0.00175003	0.00180344	-0.970383	0.331955	0.527838	0.3329	0.954028
PGS000326	Rheumatoid-factor-negative Polyarthritis (Juvenile Idiophatic Arthritis)	HP:0100651	Type I diabetes mellitus	18	-0.00199233	0.0017839	-1.11684	0.264176	0.540732	0.2452	0.954028
PGS000358	Cancer of mouth	HP:0100651	Type I diabetes mellitus	18	-0.00170886	0.00178942	-0.954979	0.339686	0.526587	0.3347	0.954028
PGS000373	Colorectal cancer	HP:0100651	Type I diabetes mellitus	18	0.00183761	0.00175199	1.04887	0.294346	0.534523	0.2934	0.954028
PGS000387	Cancer within the respiratory system	HP:0100651	Type I diabetes mellitus	18	0.00200953	0.00175819	1.14295	0.253173	0.54322	0.256	0.954028
PGS000430	Melanomas of skin (diagnosis or history)	HP:0100651	Type I diabetes mellitus	18	0.00198976	0.00176183	1.12937	0.258857	0.541918	0.2599	0.954028
PGS000460	Squamous cell carcinoma	HP:0100651	Type I diabetes mellitus	18	0.00216294	0.00178465	1.21197	0.225645	0.550073	0.2255	0.954028
PGS000618	Cancer of brain and nervous system	HP:0100651	Type I diabetes mellitus	18	0.00187308	0.00174635	1.07257	0.283572	0.536644	0.2895	0.954028
PGS000620	Cancer of brain	HP:0100651	Type I diabetes mellitus	18	0.00174696	0.00176093	0.992066	0.321267	0.529633	0.3231	0.954028
PGS000644	Nodular lymphoma	HP:0100651	Type I diabetes mellitus	18	-0.00188426	0.0017696	-1.06479	0.287078	0.535943	0.2872	0.954028
PGS000645	Lymphoid leukemia	HP:0100651	Type I diabetes mellitus	18	0.00216787	0.00177698	1.21997	0.222596	0.550894	0.2217	0.954028
PGS000674	AST to ALT ratio	HP:0100651	Type I diabetes mellitus	18	0.00174627	0.00175063	0.99751	0.318619	0.53009	0.3184	0.954028
PGS000691	Non-albumin protein [g/L]	HP:0100651	Type I diabetes mellitus	18	-0.00180763	0.00176091	-1.02653	0.304745	0.532568	0.3084	0.954028
PGS000704	Alcoholic cirrhosis	HP:0100651	Type I diabetes mellitus	18	0.00215897	0.00177454	1.21663	0.223865	0.550551	0.2244	0.954028
PGS000819	Diabetic retinopathy	HP:0100651	Type I diabetes mellitus	18	-0.00186068	0.00173814	-1.0705	0.284503	0.536457	0.2962	0.954028
PGS000834	Corrected insulin response (at 30mins during OGTT)	HP:0100651	Type I diabetes mellitus	18	0.00175385	0.00177692	0.987014	0.323737	0.529211	0.327	0.954028
PGS000909	Headache	HP:0100651	Type I diabetes mellitus	18	0.00221768	0.00176398	1.2572	0.208805	0.554782	0.2052	0.954028
PGS000954	Left heel quantitative ultrasound index (QUI), direct entry	HP:0100651	Type I diabetes mellitus	18	-0.00184427	0.00180453	-1.02202	0.306877	0.532178	0.3055	0.954028
PGS000962	Chronic ischaemic heart disease (time-to-event)	HP:0100651	Type I diabetes mellitus	18	0.00164967	0.00174901	0.943204	0.345673	0.525644	0.338	0.954028
PGS000997	Diverticular disease of intestine (time-to-event)	HP:0100651	Type I diabetes mellitus	18	-0.00193129	0.0018259	-1.05772	0.290291	0.53531	0.2871	0.954028
PGS001012	Number of falls in the last year	HP:0100651	Type I diabetes mellitus	18	0.00228826	0.00179388	1.27559	0.202225	0.556746	0.2025	0.954028
PGS001017	Suffer from 'nerves'	HP:0100651	Type I diabetes mellitus	18	0.00196622	0.00178699	1.1003	0.271314	0.539185	0.2731	0.954028
PGS001038	Left heel bone mineral density (BMD) T-score, automated	HP:0100651	Type I diabetes mellitus	18	-0.00184484	0.00180448	-1.02237	0.306711	0.532208	0.3058	0.954028
PGS001044	Glucosamine intake	HP:0100651	Type I diabetes mellitus	18	-0.00197046	0.00177525	-1.10996	0.267129	0.540085	0.2656	0.954028
PGS001048	NSTEMI (algorithmically-defined)	HP:0100651	Type I diabetes mellitus	18	0.00222286	0.00175691	1.26521	0.205921	0.555634	0.2059	0.954028
PGS001074	Types of physical activity in last 4 weeks (other exercises)	HP:0100651	Type I diabetes mellitus	18	-0.00172366	0.00178225	-0.967126	0.33358	0.527572	0.3327	0.954028
PGS001091	Loneliness	HP:0100651	Type I diabetes mellitus	18	-0.00185962	0.00179164	-1.03794	0.299403	0.533561	0.2965	0.954028
PGS001110	Reactive arthropathies (time-to-event)	HP:0100651	Type I diabetes mellitus	18	-0.00229357	0.00178809	-1.28269	0.199727	0.557511	0.2003	0.954028
PGS001144	Arm fat mass (L)	HP:0100651	Type I diabetes mellitus	18	-0.00198282	0.00174912	-1.13361	0.257072	0.542323	0.2616	0.954028
PGS001145	Arm fat mass (R)	HP:0100651	Type I diabetes mellitus	18	-0.00180829	0.00174783	-1.03459	0.300966	0.533268	0.2977	0.954028
PGS001148	Trunk fat mass	HP:0100651	Type I diabetes mellitus	18	-0.00208518	0.00177476	-1.17491	0.240149	0.546343	0.2376	0.954028
PGS001154	Impedance (left arm)	HP:0100651	Type I diabetes mellitus	18	-0.00228114	0.00176866	-1.28976	0.197261	0.558278	0.1986	0.954028
PGS001164	Testicular cancer	HP:0100651	Type I diabetes mellitus	18	0.00177435	0.00177991	0.996874	0.318928	0.530037	0.3247	0.954028
PGS001172	Eosinophill count	HP:0100651	Type I diabetes mellitus	18	0.0019013	0.00176831	1.0752	0.282393	0.536882	0.2739	0.954028
PGS001181	Other hypothyroidism (time-to-event)	HP:0100651	Type I diabetes mellitus	18	0.00168669	0.00177132	0.952221	0.341082	0.526365	0.3361	0.954028
PGS001185	Intra-ocular pressure, Goldmann-correlated ¬Æ	HP:0100651	Type I diabetes mellitus	18	0.00186604	0.00176989	1.05433	0.291841	0.535007	0.2817	0.954028
PGS001230	Body weight	HP:0100651	Type I diabetes mellitus	18	-0.00220377	0.00174964	-1.25955	0.207956	0.555032	0.2069	0.954028
PGS001233	Heart rate (AR)	HP:0100651	Type I diabetes mellitus	18	-0.00196816	0.0017671	-1.11378	0.265486	0.540444	0.2722	0.954028
PGS001236	Lung function (FEV1)	HP:0100651	Type I diabetes mellitus	18	-0.00205149	0.00180485	-1.13665	0.255799	0.542614	0.2612	0.954028
PGS001242	Ankle spacing width (L)	HP:0100651	Type I diabetes mellitus	18	0.00173289	0.00175235	0.988894	0.322816	0.529368	0.3194	0.954028
PGS001263	Atrial flutter	HP:0100651	Type I diabetes mellitus	18	-0.00175541	0.00181173	-0.968917	0.332686	0.527718	0.3362	0.954028
PGS001303	Other cataract (time-to-event)	HP:0100651	Type I diabetes mellitus	18	0.00180242	0.0017667	1.02022	0.30773	0.532023	0.3087	0.954028
PGS001327	Diabetes	HP:0100651	Type I diabetes mellitus	18	0.00193951	0.00179104	1.0829	0.278965	0.537582	0.278	0.954028
PGS001331	Crohns disease	HP:0100651	Type I diabetes mellitus	18	-0.002071	0.00180559	-1.14699	0.251502	0.54361	0.2494	0.954028
PGS001334	Other chronic obstructive pulmonary disease (time-to-event)	HP:0100651	Type I diabetes mellitus	18	0.00193577	0.00179417	1.07892	0.280731	0.53722	0.2809	0.954028
PGS001361	3mm strong meridian angle (L)	HP:0100651	Type I diabetes mellitus	18	0.00188598	0.00179965	1.04797	0.294759	0.534444	0.2916	0.954028
PGS001369	Acute appendicitis (time-to-event)	HP:0100651	Type I diabetes mellitus	18	-0.00201271	0.00178104	-1.13007	0.258561	0.541985	0.2735	0.954028
PGS001370	Age asthma diagnosed	HP:0100651	Type I diabetes mellitus	18	-0.00206437	0.00181435	-1.1378	0.255319	0.542724	0.2567	0.954028
PGS001373	Age started wearing glasses or contact lenses	HP:0100651	Type I diabetes mellitus	18	0.00171379	0.00176984	0.96833	0.332978	0.52767	0.3323	0.954028
PGS001378	Basophill count	HP:0100651	Type I diabetes mellitus	18	0.00218954	0.00174634	1.25379	0.210041	0.554421	0.21	0.954028
PGS001383	Corneal resistance factor (R)	HP:0100651	Type I diabetes mellitus	18	0.00189235	0.00178301	1.06133	0.28865	0.535632	0.292	0.954028
PGS001386	Degree bothered by pain in arms/legs/joints in the past 3 months	HP:0100651	Type I diabetes mellitus	18	-0.00199903	0.00179711	-1.11236	0.266098	0.54031	0.2622	0.954028
PGS001387	Degree bothered by urinary frequency/bladder irritability in the last 3 months	HP:0100651	Type I diabetes mellitus	18	0.00185807	0.00176367	1.05353	0.292208	0.534936	0.2994	0.954028
PGS001399	GE / gI antigen for Varicella Zoster Virus	HP:0100651	Type I diabetes mellitus	18	0.00226696	0.00177883	1.27441	0.202644	0.556619	0.1984	0.954028
PGS001403	Heel bone mineral density (BMD) (L)	HP:0100651	Type I diabetes mellitus	18	-0.00184685	0.00180657	-1.0223	0.306745	0.532202	0.3121	0.954028
PGS001407	HTLV-1 gag antigen for Human T-Lymphotropic Virus 1	HP:0100651	Type I diabetes mellitus	18	0.00204247	0.00179771	1.13615	0.256007	0.542567	0.2525	0.954028
PGS001409	Intra-ocular pressure, corneal-compensated (L)	HP:0100651	Type I diabetes mellitus	18	0.0022461	0.00177298	1.26685	0.205333	0.555809	0.211	0.954028
PGS001415	Mean FA in anterior limb of internal capsule on FA skeleton (L)	HP:0100651	Type I diabetes mellitus	18	0.00176743	0.00177413	0.996223	0.319244	0.529982	0.3133	0.954028
PGS001425	Mean FA in fornix cres+stria terminalis on FA skeleton (R)	HP:0100651	Type I diabetes mellitus	18	-0.00172519	0.00179193	-0.962756	0.335768	0.527216	0.3286	0.954028
PGS001434	Mean FA in retrolenticular part of internal capsule on FA skeleton (L)	HP:0100651	Type I diabetes mellitus	18	0.0018426	0.00176773	1.04235	0.297356	0.533948	0.2918	0.954028
PGS001437	Mean FA in sagittal stratum on FA skeleton (R)	HP:0100651	Type I diabetes mellitus	18	0.00181461	0.00181034	1.00236	0.316274	0.530499	0.3168	0.954028
PGS001440	Mean FA in superior cerebellar peduncle on FA skeleton (R)	HP:0100651	Type I diabetes mellitus	18	0.00197925	0.00177503	1.11505	0.264941	0.540563	0.2634	0.954028
PGS001442	Mean FA in superior corona radiata on FA skeleton (R)	HP:0100651	Type I diabetes mellitus	18	0.00182212	0.00181433	1.00429	0.315341	0.530663	0.3163	0.954028
PGS001447	Mean FA in tapetum on FA skeleton (L)	HP:0100651	Type I diabetes mellitus	18	0.00226705	0.00179558	1.26257	0.206868	0.555353	0.2097	0.954028
PGS001468	Mean ICVF in inferior cerebellar peduncle on FA skeleton (R)	HP:0100651	Type I diabetes mellitus	18	0.00189767	0.0017642	1.07566	0.28219	0.536923	0.2806	0.954028
PGS001482	Mean ICVF in superior cerebellar peduncle on FA skeleton (L)	HP:0100651	Type I diabetes mellitus	18	-0.00194747	0.0017834	-1.092	0.274944	0.538417	0.2782	0.954028
PGS001494	Mean ISOVF in anterior corona radiata on FA skeleton (R)	HP:0100651	Type I diabetes mellitus	18	0.00170173	0.00178859	0.95144	0.341478	0.526303	0.3385	0.954028
PGS001495	Mean ISOVF in body of corpus callosum on FA skeleton	HP:0100651	Type I diabetes mellitus	18	-0.00191048	0.00183754	-1.03969	0.298589	0.533715	0.2949	0.954028
PGS001497	Mean ISOVF in cingulum cingulate gyrus on FA skeleton (R)	HP:0100651	Type I diabetes mellitus	18	0.00193884	0.00179361	1.08097	0.279819	0.537407	0.2765	0.954028
PGS001498	Mean ISOVF in external capsule on FA skeleton (L)	HP:0100651	Type I diabetes mellitus	18	0.00199118	0.0017485	1.13879	0.254906	0.542819	0.2597	0.954028
PGS001513	Median T2star in thalamus (R)	HP:0100651	Type I diabetes mellitus	18	-0.00171536	0.00177699	-0.965322	0.334482	0.527425	0.3307	0.954028
PGS001514	Non-cancer illness year/age first occurred	HP:0100651	Type I diabetes mellitus	18	-0.00180986	0.00178819	-1.01212	0.311586	0.531328	0.3121	0.954028
PGS001530	Speed of sound through heel (L)	HP:0100651	Type I diabetes mellitus	18	-0.00235418	0.00180203	-1.30641	0.191541	0.5601	0.1941	0.954028
PGS001533	Tinnitus severity	HP:0100651	Type I diabetes mellitus	18	0.00200418	0.0018045	1.11065	0.26683	0.54015	0.2701	0.954028
PGS001542	Volume of caudate (L)	HP:0100651	Type I diabetes mellitus	18	0.00181599	0.00178815	1.01557	0.309938	0.531624	0.3151	0.954028
PGS001552	Volume of grey matter in Cingulate Gyrus, posterior division (R)	HP:0100651	Type I diabetes mellitus	18	-0.00197346	0.00175708	-1.12315	0.261489	0.541327	0.2576	0.954028
PGS001573	Volume of grey matter in IX Cerebellum (R)	HP:0100651	Type I diabetes mellitus	18	0.00222472	0.00176018	1.26392	0.206384	0.555496	0.2074	0.954028
PGS001600	Volume of grey matter in Superior Temporal Gyrus, posterior division (L)	HP:0100651	Type I diabetes mellitus	18	-0.00196398	0.00176617	-1.112	0.266251	0.540276	0.2705	0.954028
PGS001628	Volume of grey matter in VIIIb Cerebellum (R)	HP:0100651	Type I diabetes mellitus	18	0.00176291	0.00180564	0.976336	0.328998	0.528327	0.3217	0.954028
PGS001638	Volume of thalamus (R)	HP:0100651	Type I diabetes mellitus	18	0.00202932	0.00180008	1.12735	0.259707	0.541727	0.2564	0.954028
PGS001647	WA FA in tract cingulate gyrus part of cingulum (L)	HP:0100651	Type I diabetes mellitus	18	-0.00222618	0.00178028	-1.25046	0.211254	0.55407	0.2158	0.954028
PGS001649	WA FA in tract corticospinal tract (R)	HP:0100651	Type I diabetes mellitus	18	0.00192543	0.00181567	1.06045	0.289048	0.535553	0.2902	0.954028
PGS001654	WA FA in tract inferior longitudinal fasciculus (L)	HP:0100651	Type I diabetes mellitus	18	-0.00169677	0.00174888	-0.970207	0.332043	0.527824	0.3342	0.954028
PGS001658	WA FA in tract superior longitudinal fasciculus (L)	HP:0100651	Type I diabetes mellitus	18	0.00206054	0.00178683	1.15318	0.248954	0.54421	0.2511	0.954028
PGS001661	WA ICVF in tract acoustic radiation (L)	HP:0100651	Type I diabetes mellitus	18	-0.00219935	0.0017811	-1.23483	0.217018	0.552431	0.2285	0.954028
PGS001666	WA ICVF in tract cingulate gyrus part of cingulum (R)	HP:0100651	Type I diabetes mellitus	18	-0.00180032	0.0017523	-1.02741	0.304334	0.532643	0.2981	0.954028
PGS001699	WA ISOVF in tract superior longitudinal fasciculus (R)	HP:0100651	Type I diabetes mellitus	18	0.00182286	0.00179757	1.01407	0.310653	0.531495	0.3098	0.954028
PGS001701	WA ISOVF in tract superior thalamic radiation (R)	HP:0100651	Type I diabetes mellitus	18	0.00223448	0.00178599	1.25112	0.211016	0.554139	0.2119	0.954028
PGS001709	WA L1 in tract superior longitudinal fasciculus (L)	HP:0100651	Type I diabetes mellitus	18	0.00202535	0.00177863	1.13871	0.25494	0.542812	0.2556	0.954028
PGS001710	WA L1 in tract superior longitudinal fasciculus (R)	HP:0100651	Type I diabetes mellitus	18	0.00187334	0.00174783	1.07181	0.283916	0.536575	0.2829	0.954028
PGS001713	WA L1 in tract uncinate fasciculus (L)	HP:0100651	Type I diabetes mellitus	18	-0.00197074	0.0017778	-1.10853	0.267747	0.539951	0.2656	0.954028
PGS001719	WA L2 in tract forceps major	HP:0100651	Type I diabetes mellitus	18	-0.00180079	0.00179763	-1.00176	0.316561	0.530449	0.3188	0.954028
PGS001732	WA L3 in tract cingulate gyrus part of cingulum (L)	HP:0100651	Type I diabetes mellitus	18	0.00181748	0.00179498	1.01253	0.311386	0.531364	0.3052	0.954028
PGS001743	WA L3 in tract uncinate fasciculus (R)	HP:0100651	Type I diabetes mellitus	18	-0.0016962	0.00175775	-0.964986	0.33465	0.527398	0.3345	0.954028
PGS001748	WA MD in tract forceps major	HP:0100651	Type I diabetes mellitus	18	-0.00177102	0.00178758	-0.990736	0.321916	0.529522	0.3164	0.954028
PGS001749	WA MD in tract forceps minor	HP:0100651	Type I diabetes mellitus	18	0.00184073	0.00175741	1.04741	0.295017	0.534394	0.2853	0.954028
PGS001753	WA MD in tract inferior longitudinal fasciculus (R)	HP:0100651	Type I diabetes mellitus	18	0.00212913	0.00177719	1.19803	0.231026	0.548657	0.2365	0.954028
PGS001758	WA MD in tract uncinate fasciculus (R)	HP:0100651	Type I diabetes mellitus	18	-0.00178561	0.00176518	-1.01158	0.311845	0.531282	0.3092	0.954028
PGS001759	WA MO in tract forceps minor	HP:0100651	Type I diabetes mellitus	18	0.00194752	0.00179889	1.08263	0.279085	0.537558	0.2814	0.954028
PGS001760	WA MO in tract medial lemniscus (R)	HP:0100651	Type I diabetes mellitus	18	-0.00172272	0.00176284	-0.977243	0.328549	0.528402	0.3327	0.954028
PGS001763	WA MO in tract posterior thalamic radiation (R)	HP:0100651	Type I diabetes mellitus	18	0.00223302	0.00179853	1.24158	0.214516	0.553136	0.2097	0.954028
PGS001764	WA MO in tract superior longitudinal fasciculus (L)	HP:0100651	Type I diabetes mellitus	18	0.00192381	0.00176767	1.08833	0.276558	0.53808	0.2736	0.954028
PGS001767	WA OD in tract inferior longitudinal fasciculus (R)	HP:0100651	Type I diabetes mellitus	18	0.00197065	0.00179979	1.09494	0.273655	0.538688	0.2768	0.954028
PGS001769	WA OD in tract superior longitudinal fasciculus (L)	HP:0100651	Type I diabetes mellitus	18	-0.00234172	0.00180326	-1.29861	0.194205	0.559244	0.1961	0.954028
PGS001800	Forced expiratory volume (FEV1)	HP:0100651	Type I diabetes mellitus	18	0.00216518	0.00181626	1.19211	0.233338	0.54806	0.2325	0.954028
PGS002019	Benign neoplasm of colon	HP:0100651	Type I diabetes mellitus	18	0.00219545	0.00182681	1.20179	0.229564	0.549038	0.2342	0.954028
PGS002021	Benign neoplasm of uterus	HP:0100651	Type I diabetes mellitus	18	-0.00230972	0.00179547	-1.28641	0.198424	0.557915	0.1918	0.954028
PGS002050	Atrial fibrillation and flutter	HP:0100651	Type I diabetes mellitus	18	-0.00192899	0.00181404	-1.06337	0.287723	0.535815	0.2852	0.954028
PGS002066	Ulcerative colitis	HP:0100651	Type I diabetes mellitus	18	-0.00220747	0.00177059	-1.24674	0.212617	0.553678	0.216	0.954028
PGS002068	Diverticulosis	HP:0100651	Type I diabetes mellitus	18	-0.00202266	0.0018242	-1.10879	0.267632	0.539976	0.2649	0.954028
PGS002078	Genital prolapse	HP:0100651	Type I diabetes mellitus	18	-0.0017508	0.00175933	-0.995152	0.319764	0.529892	0.3219	0.954028
PGS002079	Irregular menstrual cycle/bleeding	HP:0100651	Type I diabetes mellitus	18	-0.00206456	0.00179438	-1.15057	0.250025	0.543957	0.2542	0.954028
PGS002082	Lupus (localized and systemic)	HP:0100651	Type I diabetes mellitus	18	0.00173717	0.00177735	0.977394	0.328474	0.528414	0.3228	0.954028
PGS002084	Sarcoidosis	HP:0100651	Type I diabetes mellitus	18	-0.00186252	0.00176727	-1.0539	0.292037	0.534969	0.2974	0.954028
PGS002086	Diseases of hair and hair follicles	HP:0100651	Type I diabetes mellitus	18	-0.0020516	0.00180935	-1.13389	0.256955	0.54235	0.2535	0.954028
PGS002092	Contracture of palmar fascia [Dupuytren's disease]	HP:0100651	Type I diabetes mellitus	18	0.00173737	0.00178577	0.972895	0.330705	0.528044	0.3308	0.954028
PGS002099	Albumin	HP:0100651	Type I diabetes mellitus	18	-0.00197871	0.00175178	-1.12954	0.258785	0.541935	0.2538	0.954028
PGS002101	Apolipoprotein A	HP:0100651	Type I diabetes mellitus	18	-0.00184075	0.00181135	-1.01623	0.309622	0.53168	0.3087	0.954028
PGS002121	RR interval	HP:0100651	Type I diabetes mellitus	18	0.00171403	0.00177327	0.966596	0.333845	0.527529	0.3318	0.954028
PGS002124	Ever addicted to any substance or behaviour	HP:0100651	Type I diabetes mellitus	18	-0.00170221	0.00175277	-0.971153	0.331571	0.527901	0.3369	0.954028
PGS002129	Length of menstrual cycle	HP:0100651	Type I diabetes mellitus	18	0.00184904	0.00179019	1.03287	0.301768	0.533119	0.3089	0.954028
PGS002135	Fluid intelligence score	HP:0100651	Type I diabetes mellitus	18	0.00199361	0.00179369	1.11146	0.266484	0.540226	0.2651	0.954028
PGS002140	Wears glasses or contact lenses	HP:0100651	Type I diabetes mellitus	18	-0.00224439	0.00180274	-1.24499	0.213258	0.553494	0.2148	0.954028
PGS002141	Haematocrit percentage	HP:0100651	Type I diabetes mellitus	18	-0.00180793	0.00175821	-1.02827	0.303926	0.532719	0.3001	0.954028
PGS002148	Average total household income before tax	HP:0100651	Type I diabetes mellitus	18	0.00219022	0.00177477	1.23408	0.217295	0.552354	0.2234	0.954028
PGS002152	Alcohol intake frequency	HP:0100651	Type I diabetes mellitus	18	-0.00171492	0.0017847	-0.960901	0.3367	0.527066	0.3391	0.954028
PGS002153	General happiness with own health	HP:0100651	Type I diabetes mellitus	18	-0.00213233	0.00177872	-1.19879	0.230728	0.548734	0.2312	0.954028
PGS002158	Alanine aminotransferase	HP:0100651	Type I diabetes mellitus	18	-0.0017314	0.00175804	-0.984849	0.324799	0.529031	0.3263	0.954028
PGS002163	Creatinine	HP:0100651	Type I diabetes mellitus	18	0.00208846	0.00180538	1.15679	0.247473	0.544562	0.249	0.954028
PGS002181	Lipoprotein A	HP:0100651	Type I diabetes mellitus	18	0.00174658	0.00178219	0.980021	0.327176	0.528631	0.3238	0.954028
PGS002193	Pulse rate, automated reading	HP:0100651	Type I diabetes mellitus	18	-0.00186833	0.00174285	-1.07199	0.283833	0.536591	0.2852	0.954028
PGS002195	Sex hormone binding globulin (SHBG)	HP:0100651	Type I diabetes mellitus	18	-0.00193471	0.00180075	-1.07439	0.282758	0.536808	0.2832	0.954028
PGS002196	Sleep duration	HP:0100651	Type I diabetes mellitus	18	0.00170497	0.00178637	0.954432	0.339963	0.526543	0.335	0.954028
PGS002198	Urea	HP:0100651	Type I diabetes mellitus	18	-0.00182017	0.00180977	-1.00575	0.314639	0.530786	0.3189	0.954028
PGS002203	Lymphocyte percentage	HP:0100651	Type I diabetes mellitus	18	-0.00182317	0.00173829	-1.04883	0.294364	0.53452	0.2909	0.954028
PGS002205	Testosterone (male only)	HP:0100651	Type I diabetes mellitus	18	0.00169562	0.00179904	0.942515	0.346025	0.525589	0.3368	0.954028
PGS002207	Mean corpuscular volume	HP:0100651	Type I diabetes mellitus	18	0.00180649	0.00176989	1.02068	0.307511	0.532062	0.3062	0.954028
PGS002212	Daytime dozing / sleeping (narcolepsy)	HP:0100651	Type I diabetes mellitus	18	0.00230926	0.00176969	1.30489	0.192056	0.559934	0.1931	0.954028
PGS002216	Phosphate	HP:0100651	Type I diabetes mellitus	18	0.00207643	0.00178512	1.16319	0.244869	0.545188	0.2424	0.954028
PGS002224	Sitting height	HP:0100651	Type I diabetes mellitus	18	0.00179805	0.00179176	1.00351	0.315716	0.530597	0.3158	0.954028
PGS002232	Stool Frequency	HP:0100651	Type I diabetes mellitus	18	-0.00198132	0.00176359	-1.12346	0.261357	0.541357	0.2556	0.954028
PGS002261	Neuroblastoma	HP:0100651	Type I diabetes mellitus	18	-0.00220332	0.00179865	-1.22498	0.220704	0.55141	0.2272	0.954028
PGS002290	Uric acid level	HP:0100651	Type I diabetes mellitus	18	0.00232493	0.00180976	1.28466	0.199036	0.557725	0.1942	0.954028
PGS002319	College education	HP:0100651	Type I diabetes mellitus	18	0.00180504	0.00175744	1.02709	0.304485	0.532616	0.2976	0.954028
PGS002321	Diabetes (any type)	HP:0100651	Type I diabetes mellitus	18	0.00227832	0.00176159	1.29333	0.196022	0.558667	0.193	0.954028
PGS002323	Eczema	HP:0100651	Type I diabetes mellitus	18	0.00211635	0.00180938	1.16965	0.242259	0.545824	0.2433	0.954028
PGS002324	Endocrine and diabetes diseases	HP:0100651	Type I diabetes mellitus	18	0.00229768	0.00177423	1.29503	0.195436	0.558853	0.1921	0.954028
PGS002346	Red Blood Cell Distribution Width	HP:0100651	Type I diabetes mellitus	18	-0.00177588	0.00177374	-1.00121	0.316829	0.530402	0.3158	0.954028
PGS002726	Multiple sclerosis	HP:0100651	Type I diabetes mellitus	18	0.0018241	0.00177406	1.02821	0.303957	0.532713	0.3039	0.954028
PGS002749	Total knee replacement	HP:0100651	Type I diabetes mellitus	18	0.00206362	0.00174949	1.17956	0.238295	0.546805	0.2397	0.954028
PGS002755	Atopic dermatitis	HP:0100651	Type I diabetes mellitus	18	0.00205786	0.00182345	1.12855	0.259201	0.541841	0.2612	0.954028
PGS002957	HDL	HP:0100651	Type I diabetes mellitus	18	-0.00190492	0.00177564	-1.07281	0.283467	0.536665	0.2821	0.954028
PGS002997	Hypertension	HP:0100651	Type I diabetes mellitus	18	-0.00210063	0.00178281	-1.17827	0.238808	0.546677	0.2382	0.954028
PGS003043	Polyunsatturated Fatty Acids	HP:0100651	Type I diabetes mellitus	18	0.00190431	0.00178271	1.06821	0.285535	0.53625	0.2914	0.954028
PGS003212	Sleep Apnea	HP:0100651	Type I diabetes mellitus	18	-0.00236319	0.00179369	-1.3175	0.187799	0.561327	0.188	0.954028
PGS003227	estimated glomerular filtration rate	HP:0100651	Type I diabetes mellitus	18	-0.002232	0.00177089	-1.26038	0.207656	0.55512	0.1982	0.954028
PGS003268	estimated glomerular filtration rate (Creatine)	HP:0100651	Type I diabetes mellitus	18	0.00234275	0.0017951	1.30508	0.191993	0.559954	0.1933	0.954028
PGS003308	estimated glomerular filtration rate (Cystatin C)	HP:0100651	Type I diabetes mellitus	18	0.00183467	0.00177647	1.03276	0.301821	0.533109	0.289	0.954028
PGS003335	Bladder cancer	HP:0100651	Type I diabetes mellitus	18	0.00171573	0.00177376	0.967288	0.333499	0.527585	0.338	0.954028
PGS003383	Prostate adenocarcinoma	HP:0100651	Type I diabetes mellitus	18	0.00186024	0.00179026	1.03909	0.29887	0.533662	0.3015	0.954028
PGS000201	Problematic Alcohol Use	HP:0100651	Type I diabetes mellitus	18	0.00174997	0.00182876	0.956917	0.338707	0.526743	0.3401	0.954029
PGS000984	Frequency of playing computer games	HP:0100651	Type I diabetes mellitus	18	-0.00171019	0.00178565	-0.957745	0.338289	0.52681	0.3417	0.954029
PGS001478	Mean ICVF in retrolenticular part of internal capsule on FA skeleton (L)	HP:0100651	Type I diabetes mellitus	18	-0.00168684	0.00179652	-0.938949	0.347853	0.525306	0.3425	0.954029
PGS002051	Congestive heart failure; nonhypertensive	HP:0100651	Type I diabetes mellitus	18	-0.00173576	0.00181546	-0.956099	0.33912	0.526677	0.3413	0.954029
PGS000758	Adult standing height	HP:0002280	Enlarged cisterna magna	5	-6.76798e-06	0.000948351	-0.00713658	0.994306	0.437254	0.9937	0.954044
PGS001383	Corneal resistance factor (R)	HP:0002280	Enlarged cisterna magna	5	-4.61022e-06	0.000942776	-0.00489004	0.996099	0.437253	0.9961	0.954044
PGS002076	Hyperplasia of prostate	HP:0002280	Enlarged cisterna magna	5	3.80047e-06	0.000942663	0.00403163	0.996784	0.437253	0.9967	0.954044
PGS002116	P duration	HP:0002280	Enlarged cisterna magna	5	-6.67336e-06	0.000956701	-0.00697539	0.994435	0.437254	0.9942	0.954044
PGS002323	Eczema	HP:0002280	Enlarged cisterna magna	5	4.21488e-06	0.000956771	0.00440532	0.996485	0.437253	0.9968	0.954044
PGS001767	WA OD in tract inferior longitudinal fasciculus (R)	HP:0100333	Unilateral cleft lip	16	-0.00061845	0.00170027	-0.363735	0.716088	0.221109	0.7145	0.954048
PGS000092	Hematocrit	HP:0001258	Spastic paraplegia	7	0.000305486	0.00111204	0.274708	0.783565	0.411081	0.7832	0.95405
PGS000837	Insulin sensitivity index	HP:0001258	Spastic paraplegia	7	0.000309998	0.0011158	0.277826	0.78117	0.411154	0.7811	0.95405
PGS001027	Internal derangement of knee (time-to-event)	HP:0001258	Spastic paraplegia	7	-0.000312097	0.00112313	-0.277881	0.781128	0.411155	0.7821	0.95405
PGS001029	Other disorders of cornea (time-to-event)	HP:0001258	Spastic paraplegia	7	-0.000325909	0.00112477	-0.289755	0.772029	0.411439	0.7805	0.95405
PGS001140	Seborrheic keratosis (time-to-event)	HP:0001258	Spastic paraplegia	7	0.000310645	0.0011024	0.28179	0.778129	0.411247	0.7826	0.95405
PGS001668	WA ICVF in tract corticospinal tract (R)	HP:0001258	Spastic paraplegia	7	0.00031096	0.00111036	0.280054	0.779461	0.411206	0.7796	0.95405
PGS001727	WA L2 in tract uncinate fasciculus (L)	HP:0001258	Spastic paraplegia	7	0.000305988	0.00111733	0.273857	0.784218	0.411061	0.7831	0.95405
PGS002064	Appendiceal conditions	HP:0001258	Spastic paraplegia	7	0.000326129	0.00111383	0.292799	0.769701	0.411514	0.778	0.95405
PGS001168	Trunk fat free mass	HP:0000568	Microphthalmia	7	3.97325e-06	0.00111136	0.00357511	0.997148	0.316655	0.997	0.954065
PGS002299	Gastric cancer	HP:0000568	Microphthalmia	7	-4.72733e-06	0.00110646	-0.00427249	0.996591	0.316655	0.9969	0.954065
PGS000008	ER-positive Breast Cancer	HP:0000964	Eczema	19	-0.00118805	0.00180978	-0.656462	0.511591	0.641739	0.5134	0.95407
PGS000128	Hemoglobin A1c	HP:0000964	Eczema	19	-0.00105768	0.00180978	-0.584426	0.558989	0.637971	0.559	0.95407
PGS000140	Broad Depression (seen a General Practitioner for nerves, anxiety, tension or depression)	HP:0000964	Eczema	19	-0.00115722	0.00180958	-0.639497	0.522561	0.640813	0.5296	0.95407
PGS000219	Ovarian cancer-related tumor marker CA 125 (CA-125) serum levels	HP:0000964	Eczema	19	0.0011122	0.00182465	0.609545	0.542222	0.639236	0.5404	0.95407
PGS000222	C-C motif chemokine 4 (CCL4) serum levels	HP:0000964	Eczema	19	-0.00107899	0.00182474	-0.591312	0.554368	0.638313	0.5654	0.95407
PGS000243	Growth/differentiation factor 15 (GDF-15) serum levels	HP:0000964	Eczema	19	0.00121264	0.00184186	0.658377	0.51036	0.641846	0.5175	0.95407
PGS000270	N-terminal prohormone brain natriuretic peptide (NT-pro_BNP) serum levels	HP:0000964	Eczema	19	-0.0010739	0.00186896	-0.574599	0.565617	0.637491	0.5612	0.95407
PGS000277	P-selectin glycoprotein ligand 1 (PSGL-1) serum levels	HP:0000964	Eczema	19	0.00112014	0.00181558	0.616963	0.537319	0.639619	0.5331	0.95407
PGS000333	Prostate cancer	HP:0000964	Eczema	19	-0.00106452	0.00182101	-0.584577	0.558888	0.637979	0.5579	0.95407
PGS000352	High grade serous ovarian cancer	HP:0000964	Eczema	19	0.00102832	0.0018139	0.566915	0.570826	0.637121	0.5655	0.95407
PGS000359	Cancer of tongue	HP:0000964	Eczema	19	0.00110795	0.00183547	0.603635	0.546144	0.638933	0.5523	0.95407
PGS000718	Beta-blocker survival benefit	HP:0000964	Eczema	19	-0.00111301	0.00184398	-0.603589	0.546175	0.638931	0.5483	0.95407
PGS000819	Diabetic retinopathy	HP:0000964	Eczema	19	0.00107492	0.00178447	0.602374	0.546983	0.638869	0.5487	0.95407
PGS000924	Disorders of porphyrin and bilirubin metabolism (time-to-event)	HP:0000964	Eczema	19	0.00112061	0.00184522	0.607303	0.543708	0.639121	0.5495	0.95407
PGS000953	Left heel broadband ultrasound attenuation	HP:0000964	Eczema	19	-0.00107558	0.00186756	-0.575927	0.56472	0.637556	0.5642	0.95407
PGS000962	Chronic ischaemic heart disease (time-to-event)	HP:0000964	Eczema	19	-0.00111269	0.00179553	-0.619701	0.535515	0.639762	0.5462	0.95407
PGS000995	Dentures	HP:0000964	Eczema	19	-0.00109603	0.0018373	-0.596542	0.55087	0.638575	0.5484	0.95407
PGS001028	Diabetic eye disease	HP:0000964	Eczema	19	-0.00108887	0.00184748	-0.589383	0.555661	0.638217	0.5588	0.95407
PGS001036	Epstein Barr virus nuclear antigen 1 IgG seropositivity	HP:0000964	Eczema	19	0.00106621	0.00182604	0.583891	0.559349	0.637945	0.5546	0.95407
PGS001074	Types of physical activity in last 4 weeks (other exercises)	HP:0000964	Eczema	19	-0.00112383	0.00182968	-0.614223	0.539127	0.639477	0.5408	0.95407
PGS001135	Arthritis (nos)	HP:0000964	Eczema	19	-0.00113288	0.00184594	-0.613718	0.539461	0.639451	0.5375	0.95407
PGS001181	Other hypothyroidism (time-to-event)	HP:0000964	Eczema	19	0.00105814	0.00181846	0.581889	0.560697	0.637847	0.559	0.95407
PGS001250	Calculus of kidney and ureter (time-to-event)	HP:0000964	Eczema	19	0.0010493	0.00183857	0.570718	0.568245	0.637304	0.5678	0.95407
PGS001272	Chronic renal failure (time-to-event)	HP:0000964	Eczema	19	0.00107929	0.00185439	0.582019	0.56061	0.637853	0.5588	0.95407
PGS001314	Acute myocardial infarction (time-to-event)	HP:0000964	Eczema	19	0.00105577	0.00180797	0.583954	0.559307	0.637948	0.5615	0.95407
PGS001346	Asthma (time-to-event)	HP:0000964	Eczema	19	0.00122094	0.00183884	0.66397	0.506774	0.642157	0.5155	0.95407
PGS001368	6mm weak meridian (R)	HP:0000964	Eczema	19	0.00105579	0.0018094	0.583504	0.55961	0.637926	0.5553	0.95407
PGS001383	Corneal resistance factor (R)	HP:0000964	Eczema	19	0.00107414	0.00183054	0.586786	0.557403	0.638088	0.5576	0.95407
PGS001392	Family history of lung cancer	HP:0000964	Eczema	19	-0.00107343	0.00180347	-0.595205	0.551763	0.638507	0.5643	0.95407
PGS001404	Heel bone mineral density (BMD) (R)	HP:0000964	Eczema	19	-0.00118151	0.00186764	-0.632618	0.527045	0.640444	0.5307	0.95407
PGS001435	Mean FA in retrolenticular part of internal capsule on FA skeleton (R)	HP:0000964	Eczema	19	-0.00120406	0.00184304	-0.653298	0.513628	0.641565	0.5168	0.95407
PGS001440	Mean FA in superior cerebellar peduncle on FA skeleton (R)	HP:0000964	Eczema	19	-0.00117868	0.00182236	-0.646787	0.517832	0.641208	0.5256	0.95407
PGS001446	Mean FA in superior longitudinal fasciculus on FA skeleton (R)	HP:0000964	Eczema	19	0.00116091	0.00182512	0.636076	0.524788	0.640629	0.5292	0.95407
PGS001456	Mean ICVF in cerebral peduncle on FA skeleton (R)	HP:0000964	Eczema	19	-0.00105708	0.00182281	-0.579921	0.562023	0.63775	0.562	0.95407
PGS001469	Mean ICVF in medial lemniscus on FA skeleton (L)	HP:0000964	Eczema	19	0.00122062	0.00183751	0.664277	0.506577	0.642175	0.5117	0.95407
PGS001472	Mean ICVF in posterior corona radiata on FA skeleton (L)	HP:0000964	Eczema	19	-0.00119044	0.00184051	-0.646803	0.517822	0.641209	0.5215	0.95407
PGS001476	Mean ICVF in posterior thalamic radiation on FA skeleton (L)	HP:0000964	Eczema	19	-0.00114801	0.00183824	-0.624514	0.53235	0.640014	0.5259	0.95407
PGS001490	Mean ICVF in tapetum on FA skeleton (L)	HP:0000964	Eczema	19	0.00111655	0.00180715	0.61785	0.536734	0.639665	0.5334	0.95407
PGS001545	Volume of grey matter (normalised for head size)	HP:0000964	Eczema	19	-0.00107738	0.00181389	-0.593962	0.552594	0.638445	0.5556	0.95407
PGS001561	Volume of grey matter in Heschl's Gyrus (includes H1 and H2) (L)	HP:0000964	Eczema	19	-0.00110067	0.00179434	-0.613415	0.539661	0.639435	0.5444	0.95407
PGS001567	Volume of grey matter in Inferior Frontal Gyrus, pars triangularis (R)	HP:0000964	Eczema	19	0.001114	0.00185067	0.601943	0.54727	0.638847	0.5407	0.95407
PGS001572	Volume of grey matter in IX Cerebellum (L)	HP:0000964	Eczema	19	0.00110954	0.00180178	0.6158	0.538086	0.639559	0.5385	0.95407
PGS001578	Volume of grey matter in Middle Frontal Gyrus (R)	HP:0000964	Eczema	19	0.00111844	0.00184351	0.606693	0.544113	0.639089	0.5436	0.95407
PGS001589	Volume of grey matter in Planum Temporale (L)	HP:0000964	Eczema	19	-0.00104993	0.00182418	-0.575565	0.564964	0.637538	0.5665	0.95407
PGS001591	Volume of grey matter in Precentral Gyrus (R)	HP:0000964	Eczema	19	-0.00115618	0.00178935	-0.646144	0.518249	0.641173	0.5227	0.95407
PGS001598	Volume of grey matter in Superior Frontal Gyrus (R)	HP:0000964	Eczema	19	0.00107528	0.00181715	0.591739	0.554082	0.638334	0.5507	0.95407
PGS001618	Volume of grey matter in Vermis VIIIa Cerebellum	HP:0000964	Eczema	19	0.00106777	0.0018481	0.577769	0.563475	0.637645	0.558	0.95407
PGS001638	Volume of thalamus (R)	HP:0000964	Eczema	19	0.00114634	0.0018481	0.620277	0.535135	0.639792	0.5327	0.95407
PGS001646	WA FA in tract anterior thalamic radiation (R)	HP:0000964	Eczema	19	0.00106767	0.00183816	0.580836	0.561406	0.637795	0.559	0.95407
PGS001648	WA FA in tract cingulate gyrus part of cingulum (R)	HP:0000964	Eczema	19	0.00119337	0.00183296	0.651061	0.51507	0.641442	0.5184	0.95407
PGS001653	WA FA in tract inferior fronto-occipital fasciculus (R)	HP:0000964	Eczema	19	-0.00107106	0.0018504	-0.578824	0.562763	0.637697	0.5619	0.95407
PGS001659	WA FA in tract uncinate fasciculus (L)	HP:0000964	Eczema	19	0.00112941	0.00181046	0.623823	0.532804	0.639978	0.5344	0.95407
PGS001671	WA ICVF in tract inferior fronto-occipital fasciculus (L)	HP:0000964	Eczema	19	-0.00114806	0.00181321	-0.633163	0.526688	0.640473	0.5232	0.95407
PGS001690	WA ISOVF in tract anterior thalamic radiation (R)	HP:0000964	Eczema	19	0.00108284	0.00186288	0.581269	0.561115	0.637816	0.5642	0.95407
PGS001731	WA L3 in tract anterior thalamic radiation (R)	HP:0000964	Eczema	19	0.00105254	0.0018263	0.576324	0.564451	0.637575	0.5582	0.95407
PGS001733	WA L3 in tract cingulate gyrus part of cingulum (R)	HP:0000964	Eczema	19	-0.00106029	0.00179588	-0.590399	0.55498	0.638267	0.5613	0.95407
PGS001755	WA MD in tract superior thalamic radiation (L)	HP:0000964	Eczema	19	0.00107105	0.00181469	0.590213	0.555104	0.638258	0.5543	0.95407
PGS001784	Abdominal aortic aneurysm	HP:0000964	Eczema	19	-0.00116605	0.0018063	-0.645547	0.518635	0.64114	0.5201	0.95407
PGS002029	Disorders of lipoid metabolism	HP:0000964	Eczema	19	0.00117213	0.00178831	0.65544	0.512248	0.641683	0.5173	0.95407
PGS002039	Other peripheral nerve disorders	HP:0000964	Eczema	19	-0.00111098	0.00180415	-0.615794	0.53809	0.639558	0.543	0.95407
PGS002041	Macular degeneration (senile) of retina NOS	HP:0000964	Eczema	19	-0.00110191	0.00181248	-0.607956	0.543275	0.639154	0.542	0.95407
PGS002042	Corneal dystrophy	HP:0000964	Eczema	19	-0.00118341	0.00182123	-0.649783	0.515896	0.641372	0.5198	0.95407
PGS002105	Birth weight	HP:0000964	Eczema	19	0.00109186	0.00180888	0.603611	0.54616	0.638932	0.5397	0.95407
PGS002123	Red blood cell (erythrocyte) count	HP:0000964	Eczema	19	0.00109363	0.00181321	0.603145	0.54647	0.638908	0.5539	0.95407
PGS002135	Fluid intelligence score	HP:0000964	Eczema	19	-0.00103563	0.00184156	-0.562368	0.573919	0.636905	0.5652	0.95407
PGS002148	Average total household income before tax	HP:0000964	Eczema	19	0.00114772	0.00182222	0.629846	0.528856	0.640296	0.5325	0.95407
PGS002179	Impedance of whole body	HP:0000964	Eczema	19	-0.00105694	0.00179052	-0.590295	0.55505	0.638262	0.5524	0.95407
PGS002187	Neutrophil count	HP:0000964	Eczema	19	0.00110046	0.00179057	0.614589	0.538886	0.639496	0.5429	0.95407
PGS002198	Urea	HP:0000964	Eczema	19	0.00115577	0.00185795	0.622066	0.533958	0.639886	0.5372	0.95407
PGS002208	Monocyte percentage	HP:0000964	Eczema	19	-0.00108174	0.00183214	-0.590424	0.554963	0.638268	0.5673	0.95407
PGS002316	Cardiovascular disease	HP:0000964	Eczema	19	0.00107505	0.00181716	0.591611	0.554168	0.638328	0.5469	0.95407
PGS002333	High Light Scatter Reticulocyte Count	HP:0000964	Eczema	19	0.00101247	0.00180858	0.559817	0.575657	0.636784	0.5674	0.95407
PGS002782	nonHDL Cholesterol	HP:0000964	Eczema	19	0.0010876	0.00179342	0.60644	0.544281	0.639077	0.545	0.95407
PGS000027	Body Mass Index	HP:0001771	Achilles tendon contracture	9	-0.00133361	0.00123932	-1.07608	0.282003	0.156244	0.281	0.954074
PGS000963	Follicular cysts of skin and subcutaneous tissue (time-to-event)	HP:0001771	Achilles tendon contracture	9	0.00120731	0.00128181	0.941876	0.346352	0.144799	0.281	0.954074
PGS001131	Zoster [herpes zoster] (time-to-event)	HP:0001258	Spastic paraplegia	7	0.000310766	0.00112789	0.275528	0.782935	0.4111	0.7841	0.954108
PGS000963	Follicular cysts of skin and subcutaneous tissue (time-to-event)	HP:0002186	Apraxia	17	-0.00118124	0.00175872	-0.671647	0.501874	0.142746	0.5471	0.954109
PGS000244	Growth hormone (GH) serum levels	HP:0001342	Cerebral hemorrhage	8	0.000612681	0.00121005	0.506325	0.612675	0.460915	0.6099	0.95411
PGS001653	WA FA in tract inferior fronto-occipital fasciculus (R)	HP:0001342	Cerebral hemorrhage	8	-0.000626286	0.00120456	-0.51993	0.603161	0.461503	0.6089	0.95411
PGS001766	WA OD in tract corticospinal tract (L)	HP:0001342	Cerebral hemorrhage	8	-0.00042161	0.00117728	-0.358122	0.720284	0.455516	0.6093	0.95411
PGS002267	Ascending thoracic aortic diameter	HP:0001342	Cerebral hemorrhage	8	0.000611788	0.00119534	0.511809	0.608832	0.46115	0.6101	0.95411
PGS000255	Pro-interleukin-16 (IL16) serum levels	HP:0010522	Dyslexia	13	0.000293084	0.00153579	0.190836	0.848671	0.179558	0.8566	0.954119
PGS000262	Myoglobin (MB) serum levels	HP:0010522	Dyslexia	13	0.000275032	0.00151037	0.182096	0.855523	0.17942	0.8568	0.954119
PGS000877	Insulin resistance	HP:0010522	Dyslexia	13	-0.000263582	0.00150044	-0.17567	0.860568	0.179322	0.8588	0.954119
PGS001709	WA L1 in tract superior longitudinal fasciculus (L)	HP:0010522	Dyslexia	13	0.000261859	0.0015159	0.172741	0.86287	0.179279	0.8591	0.954119
PGS002105	Birth weight	HP:0010522	Dyslexia	13	-0.000259703	0.0015016	-0.172951	0.862705	0.179282	0.8586	0.954119
PGS000839	Two hour glucose during OGTT	HP:0000554	Uveitis	7	0.000355743	0.0011054	0.321822	0.747616	0.27404	0.7484	0.954126
PGS001347	Family history of Alzheimer's/dementia	HP:0000554	Uveitis	7	-0.000383739	0.00115149	-0.333255	0.738971	0.274356	0.7469	0.954126
PGS001658	WA FA in tract superior longitudinal fasciculus (L)	HP:0000554	Uveitis	7	0.000366349	0.00111839	0.327569	0.743267	0.274198	0.7474	0.954126
PGS002764	Hypercholesterolemia	HP:0000554	Uveitis	7	-0.000347544	0.00111498	-0.311703	0.755294	0.27377	0.7484	0.954126
PGS001672	WA ICVF in tract inferior fronto-occipital fasciculus (R)	HP:0000768	Pectus carinatum	10	-0.00125838	0.00132986	-0.946246	0.34412	0.15792	0.3407	0.954126
PGS000008	ER-positive Breast Cancer	HP:0001298	Encephalopathy	29	0.00148362	0.00223431	0.664018	0.506744	0.357522	0.5007	0.954127
PGS000013	Coronary artery disease	HP:0001298	Encephalopathy	29	0.00173521	0.00225085	0.770915	0.440834	0.364019	0.4395	0.954127
PGS000083	Pancreatic cancer	HP:0001298	Encephalopathy	29	0.00157025	0.00225627	0.69595	0.486529	0.359361	0.4882	0.954127
PGS000106	Neutrophil percentage of white cells	HP:0001298	Encephalopathy	29	-0.0015975	0.00219086	-0.729166	0.465973	0.361366	0.4651	0.954127
PGS000126	Serum urate	HP:0001298	Encephalopathy	29	-0.00132965	0.00219727	-0.605135	0.545147	0.354356	0.5435	0.954127
PGS000145	Depression (ICD-10 defined)	HP:0001298	Encephalopathy	29	0.00146579	0.00219527	0.667704	0.504388	0.35773	0.5069	0.954127
PGS000233	Dickkopf-related protein 1 (Dkk-1) serum levels	HP:0001298	Encephalopathy	29	-0.00129698	0.00230117	-0.563618	0.573068	0.3523	0.5805	0.954127
PGS000235	Epidermal growth factor (EGF) serum levels	HP:0001298	Encephalopathy	29	-0.00128721	0.0023168	-0.555599	0.578538	0.35192	0.5782	0.954127
PGS000238	Tumor necrosis factor receptor superfamily member 6 (FAS) serum levels	HP:0001298	Encephalopathy	29	-0.00162825	0.00224391	-0.725631	0.468137	0.361148	0.4695	0.954127
PGS000245	Proheparin-binding EGF-like growth factor (HB-EGF) serum levels	HP:0001298	Encephalopathy	29	-0.00169264	0.00228143	-0.741918	0.45821	0.362161	0.4514	0.954127
PGS000251	Interleukin-27 (IL-27) serum levels	HP:0001298	Encephalopathy	29	-0.00148089	0.00227525	-0.650869	0.515194	0.356789	0.523	0.954127
PGS000254	Interleukin-8 (IL-8) serum levels	HP:0001298	Encephalopathy	29	-0.00145663	0.00226792	-0.642276	0.520756	0.356319	0.5204	0.954127
PGS000258	Kallikrein-6 (KLK6) serum levels	HP:0001298	Encephalopathy	29	0.00167677	0.00225655	0.743067	0.457515	0.362233	0.4629	0.954127
PGS000265	Matrix metalloproteinase-10 (MMP-10) serum levels	HP:0001298	Encephalopathy	29	-0.00143981	0.00224054	-0.642617	0.520535	0.356337	0.523	0.954127
PGS000278	Pentraxin-related protein PTX3 (PTX3) serum levels	HP:0001298	Encephalopathy	29	0.00159029	0.00225035	0.706687	0.47983	0.359999	0.4851	0.954127
PGS000288	Tumor necrosis factor receptor 2 (TNF-R2) serum levels	HP:0001298	Encephalopathy	29	0.00131481	0.00226229	0.581185	0.561171	0.353152	0.5611	0.954127
PGS000291	TNF-related apoptosis-inducing ligand receptor 2 (TRAIL-R2) serum levels	HP:0001298	Encephalopathy	29	0.00163938	0.00221147	0.741309	0.45858	0.362123	0.4604	0.954127
PGS000341	Systemic sclerosis	HP:0001298	Encephalopathy	29	-0.00135561	0.0022906	-0.591813	0.554033	0.35368	0.5501	0.954127
PGS000430	Melanomas of skin (diagnosis or history)	HP:0001298	Encephalopathy	29	-0.00123202	0.00223319	-0.551688	0.581214	0.351737	0.5764	0.954127
PGS000617	Cancer of eye	HP:0001298	Encephalopathy	29	0.00150044	0.00223107	0.672521	0.501318	0.358003	0.5029	0.954127
PGS000652	Multiple myeloma	HP:0001298	Encephalopathy	29	-0.00172807	0.00223721	-0.772422	0.439941	0.364117	0.4424	0.954127
PGS000656	Non-alcoholic fatty liver disease activity score	HP:0001298	Encephalopathy	29	-0.00147775	0.00222725	-0.663488	0.507083	0.357492	0.5088	0.954127
PGS000674	AST to ALT ratio	HP:0001298	Encephalopathy	29	0.00121704	0.00221886	0.548497	0.583402	0.351588	0.5805	0.954127
PGS000712	T2D (cases vs HbA1c filtered controls)	HP:0001298	Encephalopathy	29	-0.00135792	0.00223714	-0.606988	0.543917	0.354451	0.5335	0.954127
PGS000713	T2D	HP:0001298	Encephalopathy	29	-0.00175822	0.00224128	-0.784473	0.432841	0.364912	0.4328	0.954127
PGS000758	Adult standing height	HP:0001298	Encephalopathy	29	-0.00187392	0.00227315	-0.824374	0.40981	0.367631	0.4102	0.954127
PGS000837	Insulin sensitivity index	HP:0001298	Encephalopathy	29	-0.00146422	0.00226116	-0.647554	0.517336	0.356607	0.5189	0.954127
PGS000843	WHR adjusted for BMI	HP:0001298	Encephalopathy	29	-0.00150998	0.00225945	-0.668294	0.504011	0.357763	0.5106	0.954127
PGS000870	Cystic fibrosis related diabetes	HP:0001298	Encephalopathy	29	-0.00152536	0.00225491	-0.676462	0.498814	0.358228	0.487	0.954127
PGS000871	Insulin secretion	HP:0001298	Encephalopathy	29	-0.0017222	0.00226905	-0.758997	0.44793	0.363247	0.4527	0.954127
PGS000924	Disorders of porphyrin and bilirubin metabolism (time-to-event)	HP:0001298	Encephalopathy	29	-0.00137763	0.00227807	-0.604737	0.545412	0.354336	0.5473	0.954127
PGS000927	Other dermatitis (time-to-event)	HP:0001298	Encephalopathy	29	0.00135738	0.0022468	0.604137	0.54581	0.354305	0.5519	0.954127
PGS000967	Coxarthrosis [arthrosis of hip] (time-to-event)	HP:0001298	Encephalopathy	29	0.00182971	0.00227636	0.803788	0.4216	0.366211	0.4139	0.954127
PGS000984	Frequency of playing computer games	HP:0001298	Encephalopathy	29	0.00123901	0.00226321	0.547456	0.584117	0.35154	0.5853	0.954127
PGS000990	Retinal detachments and breaks (time-to-event)	HP:0001298	Encephalopathy	29	-0.00163125	0.00224077	-0.727986	0.466694	0.361293	0.4754	0.954127
PGS000998	Comparative body height at age 10	HP:0001298	Encephalopathy	29	-0.00142916	0.00225347	-0.634201	0.526011	0.355882	0.5311	0.954127
PGS001019	Attending social / leisure activities (regular attendance at a gym or sports club)	HP:0001298	Encephalopathy	29	-0.00138982	0.00226979	-0.612313	0.540389	0.354726	0.5396	0.954127
PGS001048	NSTEMI (algorithmically-defined)	HP:0001298	Encephalopathy	29	0.00135812	0.00222708	0.609821	0.542039	0.354597	0.5466	0.954127
PGS001049	Risk taking behaviour	HP:0001298	Encephalopathy	29	0.00183636	0.00222629	0.82485	0.40954	0.367664	0.4138	0.954127
PGS001073	Duration of walks	HP:0001298	Encephalopathy	29	-0.00131969	0.00229364	-0.57537	0.565096	0.352867	0.5618	0.954127
PGS001106	Percentage of right arm fat	HP:0001298	Encephalopathy	29	-0.00161275	0.00224373	-0.71878	0.472347	0.360729	0.4714	0.954127
PGS001112	Aspirin	HP:0001298	Encephalopathy	29	-0.00161653	0.00224283	-0.720757	0.47113	0.36085	0.4692	0.954127
PGS001120	Right hand grip strength	HP:0001298	Encephalopathy	29	0.00153916	0.00226806	0.678624	0.497443	0.358352	0.4941	0.954127
PGS001135	Arthritis (nos)	HP:0001298	Encephalopathy	29	0.00155237	0.00227891	0.681189	0.495819	0.3585	0.4994	0.954127
PGS001146	Arm fat-free mass (R)	HP:0001298	Encephalopathy	29	0.00143138	0.00223183	0.641349	0.521358	0.356268	0.5196	0.954127
PGS001157	Impedance (right leg)	HP:0001298	Encephalopathy	29	-0.00147781	0.00221962	-0.665793	0.505608	0.357622	0.5077	0.954127
PGS001181	Other hypothyroidism (time-to-event)	HP:0001298	Encephalopathy	29	-0.00126626	0.00224504	-0.564027	0.572789	0.35232	0.5736	0.954127
PGS001185	Intra-ocular pressure, Goldmann-correlated ¬Æ	HP:0001298	Encephalopathy	29	0.00141726	0.00224328	0.631779	0.527593	0.355752	0.5293	0.954127
PGS001262	Vascular/heart problems diagnosed by doctor Angina	HP:0001298	Encephalopathy	29	-0.00155359	0.00224626	-0.691635	0.489235	0.359108	0.4883	0.954127
PGS001280	PE (time-to-event)	HP:0001298	Encephalopathy	29	-0.00158452	0.00222545	-0.712	0.476535	0.360318	0.4804	0.954127
PGS001281	Migraine	HP:0001298	Encephalopathy	29	0.00187601	0.00226591	0.827931	0.407793	0.36788	0.4078	0.954127
PGS001284	Allergic disease (hay fever, allergic rhinitis, or eczema)	HP:0001298	Encephalopathy	29	-0.00159614	0.00228263	-0.699252	0.484463	0.359556	0.482	0.954127
PGS001287	Psoriatic arthropathy	HP:0001298	Encephalopathy	29	0.00192204	0.00225453	0.852525	0.394009	0.36963	0.4052	0.954127
PGS001294	Non-insulin-dependent diabetes (time-to-event)	HP:0001298	Encephalopathy	29	0.00141956	0.00225936	0.628302	0.529866	0.355566	0.5259	0.954127
PGS001321	Eye problems/disorders (Glaucoma)	HP:0001298	Encephalopathy	29	-0.00163137	0.00225642	-0.722991	0.469757	0.360986	0.4736	0.954127
PGS001324	Family history of high blood pressure	HP:0001298	Encephalopathy	29	0.00148907	0.00224741	0.662572	0.507669	0.35744	0.5056	0.954127
PGS001326	Emphysema	HP:0001298	Encephalopathy	29	0.00142157	0.00225985	0.629057	0.529372	0.355607	0.5313	0.954127
PGS001329	Unspecified diabetes mellitus (time-to-event)	HP:0001298	Encephalopathy	29	-0.0016913	0.00226091	-0.748064	0.454496	0.362549	0.4402	0.954127
PGS001330	Crohn's disease [regional enteritis] (time-to-event)	HP:0001298	Encephalopathy	29	-0.00143314	0.00229823	-0.623585	0.53296	0.355316	0.5424	0.954127
PGS001331	Crohns disease	HP:0001298	Encephalopathy	29	-0.00151344	0.00228862	-0.661289	0.508491	0.357368	0.5079	0.954127
PGS001352	Glycated haemoglobin levels (HbA1c)	HP:0001298	Encephalopathy	29	-0.00177919	0.00226567	-0.78528	0.432368	0.364966	0.4285	0.954127
PGS001360	3mm strong meridian (R)	HP:0001298	Encephalopathy	29	0.00145988	0.00224332	0.650766	0.51526	0.356784	0.5103	0.954127
PGS001368	6mm weak meridian (R)	HP:0001298	Encephalopathy	29	0.00171097	0.00223373	0.765971	0.44377	0.363697	0.4509	0.954127
PGS001369	Acute appendicitis (time-to-event)	HP:0001298	Encephalopathy	29	-0.00169615	0.00225742	-0.751366	0.452507	0.362758	0.4567	0.954127
PGS001373	Age started wearing glasses or contact lenses	HP:0001298	Encephalopathy	29	0.00170066	0.00224306	0.758189	0.448413	0.363195	0.4514	0.954127
PGS001374	Age stopped smoking	HP:0001298	Encephalopathy	29	0.00150673	0.00226431	0.665424	0.505844	0.357601	0.5092	0.954127
PGS001377	Basophill %	HP:0001298	Encephalopathy	29	-0.0017125	0.00222489	-0.769701	0.441554	0.36394	0.4334	0.954127
PGS001378	Basophill count	HP:0001298	Encephalopathy	29	0.0014356	0.00221363	0.648527	0.516707	0.35666	0.5204	0.954127
PGS001384	Degree bothered by feeling tired all the time in the last 3 months	HP:0001298	Encephalopathy	29	0.00176478	0.00220712	0.799583	0.424033	0.365926	0.4311	0.954127
PGS001385	Degree bothered by headaches in the last 3 months	HP:0001298	Encephalopathy	29	-0.00122146	0.00224687	-0.543627	0.586749	0.351363	0.5814	0.954127
PGS001386	Degree bothered by pain in arms/legs/joints in the past 3 months	HP:0001298	Encephalopathy	29	0.00175808	0.00227775	0.771851	0.44028	0.36408	0.4376	0.954127
PGS001393	Father's age at death	HP:0001298	Encephalopathy	29	-0.00121548	0.00225452	-0.539133	0.589846	0.351156	0.5862	0.954127
PGS001397	Frequency of walking for pleasure in last 4 weeks	HP:0001298	Encephalopathy	29	-0.00131284	0.00225441	-0.582343	0.560391	0.353209	0.5525	0.954127
PGS001411	Intra-ocular pressure, Goldmann-correlated (L)	HP:0001298	Encephalopathy	29	-0.0015785	0.0022668	-0.696355	0.486275	0.359385	0.4865	0.954127
PGS001412	LV ejection fraction	HP:0001298	Encephalopathy	29	-0.00161189	0.00227875	-0.707358	0.479414	0.360039	0.4729	0.954127
PGS001416	Mean FA in anterior limb of internal capsule on FA skeleton (R)	HP:0001298	Encephalopathy	29	0.00146357	0.00229793	0.636911	0.524245	0.356028	0.5335	0.954127
PGS001418	Mean FA in cerebral peduncle on FA skeleton (L)	HP:0001298	Encephalopathy	29	-0.00163137	0.00227648	-0.716619	0.47368	0.360598	0.4669	0.954127
PGS001420	Mean FA in cingulum cingulate gyrus on FA skeleton (R)	HP:0001298	Encephalopathy	29	-0.00169045	0.00231742	-0.729456	0.465795	0.361384	0.4594	0.954127
PGS001423	Mean FA in corticospinal tract on FA skeleton (R)	HP:0001298	Encephalopathy	29	0.00136053	0.00222078	0.612636	0.540176	0.354743	0.5416	0.954127
PGS001426	Mean FA in fornix on FA skeleton	HP:0001298	Encephalopathy	29	0.0014155	0.00227019	0.623517	0.533005	0.355313	0.5262	0.954127
PGS001428	Mean FA in inferior cerebellar peduncle on FA skeleton (R)	HP:0001298	Encephalopathy	29	0.00156659	0.0022166	0.706753	0.47979	0.360003	0.4717	0.954127
PGS001433	Mean FA in posterior thalamic radiation on FA skeleton (R)	HP:0001298	Encephalopathy	29	-0.00128069	0.00229129	-0.558939	0.576256	0.352078	0.5733	0.954127
PGS001435	Mean FA in retrolenticular part of internal capsule on FA skeleton (R)	HP:0001298	Encephalopathy	29	-0.00145554	0.00227539	-0.639687	0.522438	0.356178	0.5272	0.954127
PGS001436	Mean FA in sagittal stratum on FA skeleton (L)	HP:0001298	Encephalopathy	29	0.00133815	0.00228061	0.586751	0.557427	0.353428	0.5574	0.954127
PGS001439	Mean FA in superior cerebellar peduncle on FA skeleton (L)	HP:0001298	Encephalopathy	29	0.00142519	0.00224303	0.635384	0.525239	0.355946	0.5293	0.954127
PGS001440	Mean FA in superior cerebellar peduncle on FA skeleton (R)	HP:0001298	Encephalopathy	29	0.00170572	0.00224977	0.758175	0.448422	0.363194	0.4514	0.954127
PGS001442	Mean FA in superior corona radiata on FA skeleton (R)	HP:0001298	Encephalopathy	29	0.0015678	0.00229953	0.681789	0.495439	0.358535	0.4977	0.954127
PGS001445	Mean FA in superior longitudinal fasciculus on FA skeleton (L)	HP:0001298	Encephalopathy	29	0.00129128	0.00224625	0.574862	0.565439	0.352843	0.566	0.954127
PGS001448	Mean FA in tapetum on FA skeleton (R)	HP:0001298	Encephalopathy	29	-0.0013307	0.0022419	-0.593561	0.552863	0.353768	0.5439	0.954127
PGS001451	Mean ICVF in anterior corona radiata on FA skeleton (R)	HP:0001298	Encephalopathy	29	-0.00124766	0.00225769	-0.552626	0.580572	0.35178	0.5782	0.954127
PGS001459	Mean ICVF in cingulum hippocampus on FA skeleton (L)	HP:0001298	Encephalopathy	29	-0.00158518	0.0022263	-0.712027	0.476518	0.36032	0.4708	0.954127
PGS001463	Mean ICVF in fornix cres+stria terminalis on FA skeleton (L)	HP:0001298	Encephalopathy	29	0.0012627	0.00223757	0.564317	0.572592	0.352334	0.5733	0.954127
PGS001468	Mean ICVF in inferior cerebellar peduncle on FA skeleton (R)	HP:0001298	Encephalopathy	29	0.00138159	0.0022361	0.617855	0.53673	0.355015	0.538	0.954127
PGS001476	Mean ICVF in posterior thalamic radiation on FA skeleton (L)	HP:0001298	Encephalopathy	29	-0.00146258	0.00226944	-0.644467	0.519335	0.356438	0.5171	0.954127
PGS001478	Mean ICVF in retrolenticular part of internal capsule on FA skeleton (L)	HP:0001298	Encephalopathy	29	-0.00148764	0.00227691	-0.653358	0.513589	0.356927	0.5097	0.954127
PGS001479	Mean ICVF in retrolenticular part of internal capsule on FA skeleton (R)	HP:0001298	Encephalopathy	29	-0.00161491	0.00226455	-0.713125	0.475839	0.360386	0.4719	0.954127
PGS001482	Mean ICVF in superior cerebellar peduncle on FA skeleton (L)	HP:0001298	Encephalopathy	29	0.00174497	0.00226035	0.771992	0.440196	0.364089	0.4386	0.954127
PGS001484	Mean ICVF in superior corona radiata on FA skeleton (L)	HP:0001298	Encephalopathy	29	-0.00140963	0.00223445	-0.630863	0.528191	0.355703	0.5333	0.954127
PGS001485	Mean ICVF in superior corona radiata on FA skeleton (R)	HP:0001298	Encephalopathy	29	-0.00140691	0.00222688	-0.631787	0.527587	0.355752	0.5139	0.954127
PGS001487	Mean ICVF in superior fronto-occipital fasciculus on FA skeleton (R)	HP:0001298	Encephalopathy	29	-0.00183254	0.00221904	-0.825824	0.408987	0.367732	0.4103	0.954127
PGS001496	Mean ISOVF in cingulum cingulate gyrus on FA skeleton (L)	HP:0001298	Encephalopathy	29	0.00130933	0.00228931	0.571933	0.567421	0.3527	0.5656	0.954127
PGS001511	Median T2star in putamen (L)	HP:0001298	Encephalopathy	29	-0.00132973	0.00228106	-0.582947	0.559985	0.353239	0.5563	0.954127
PGS001514	Non-cancer illness year/age first occurred	HP:0001298	Encephalopathy	29	-0.00140764	0.00226645	-0.621076	0.534609	0.355184	0.5335	0.954127
PGS001519	Position of pulse wave notch	HP:0001298	Encephalopathy	29	-0.00167199	0.00224828	-0.743677	0.457146	0.362272	0.456	0.954127
PGS001520	Position of the pulse wave peak	HP:0001298	Encephalopathy	29	0.00169182	0.00226151	0.748092	0.454479	0.36255	0.4495	0.954127
PGS001547	Volume of grey matter in Brain-Stem	HP:0001298	Encephalopathy	29	0.00175683	0.00227002	0.773925	0.439052	0.364216	0.4294	0.954127
PGS001554	Volume of grey matter in Crus II Cerebellum (L)	HP:0001298	Encephalopathy	29	-0.00136544	0.00226431	-0.603027	0.546548	0.354248	0.5378	0.954127
PGS001555	Volume of grey matter in Crus II Cerebellum (R)	HP:0001298	Encephalopathy	29	-0.0015765	0.00233996	-0.673728	0.50055	0.358072	0.4966	0.954127
PGS001562	Volume of grey matter in Heschl's Gyrus (includes H1 and H2) (R)	HP:0001298	Encephalopathy	29	0.00161052	0.00225844	0.713113	0.475846	0.360386	0.47	0.954127
PGS001564	Volume of grey matter in Hippocampus (R)	HP:0001298	Encephalopathy	29	-0.00173118	0.00227949	-0.759459	0.447654	0.363276	0.4507	0.954127
PGS001566	Volume of grey matter in I-IV Cerebellum (R)	HP:0001298	Encephalopathy	29	-0.00188262	0.00225051	-0.836532	0.40294	0.368486	0.4069	0.954127
PGS001574	Volume of grey matter in Lateral Occipital Cortex, inferior division (R)	HP:0001298	Encephalopathy	29	-0.00125357	0.00226011	-0.554652	0.579185	0.351876	0.5756	0.954127
PGS001586	Volume of grey matter in Parahippocampal Gyrus, posterior division (R)	HP:0001298	Encephalopathy	29	0.00125971	0.0022863	0.550982	0.581698	0.351704	0.584	0.954127
PGS001588	Volume of grey matter in Planum Polare (R)	HP:0001298	Encephalopathy	29	0.00181785	0.00229528	0.791995	0.428443	0.365414	0.4286	0.954127
PGS001590	Volume of grey matter in Precentral Gyrus (L)	HP:0001298	Encephalopathy	29	-0.00128609	0.00224053	-0.574014	0.566013	0.352801	0.5678	0.954127
PGS001592	Volume of grey matter in Precuneous Cortex (L)	HP:0001298	Encephalopathy	29	-0.00168892	0.00220018	-0.767627	0.442786	0.363805	0.4411	0.954127
PGS001598	Volume of grey matter in Superior Frontal Gyrus (R)	HP:0001298	Encephalopathy	29	0.00122467	0.00224343	0.545889	0.585194	0.351467	0.5836	0.954127
PGS001602	Volume of grey matter in Supracalcarine Cortex (R)	HP:0001298	Encephalopathy	29	0.00165367	0.00227138	0.728048	0.466656	0.361297	0.4593	0.954127
PGS001606	Volume of grey matter in Temporal Pole (L)	HP:0001298	Encephalopathy	29	-0.0016967	0.0022602	-0.750687	0.452916	0.362715	0.4629	0.954127
PGS001610	Volume of grey matter in V Cerebellum (L)	HP:0001298	Encephalopathy	29	-0.00156152	0.0022822	-0.684216	0.493906	0.358675	0.496	0.954127
PGS001615	Volume of grey matter in Vermis IX Cerebellum	HP:0001298	Encephalopathy	29	0.00159341	0.00222468	0.716243	0.473912	0.360575	0.4698	0.954127
PGS001627	Volume of grey matter in VIIIb Cerebellum (L)	HP:0001298	Encephalopathy	29	-0.00143524	0.00224399	-0.639596	0.522498	0.356173	0.5196	0.954127
PGS001631	Volume of pallidum (L)	HP:0001298	Encephalopathy	29	0.00154914	0.00223457	0.693259	0.488215	0.359203	0.4939	0.954127
PGS001637	Volume of thalamus (L)	HP:0001298	Encephalopathy	29	-0.00132638	0.00226864	-0.584659	0.558833	0.353324	0.5667	0.954127
PGS001638	Volume of thalamus (R)	HP:0001298	Encephalopathy	29	-0.0014014	0.00228163	-0.614208	0.539137	0.354825	0.5395	0.954127
PGS001656	WA FA in tract posterior thalamic radiation (L)	HP:0001298	Encephalopathy	29	0.00128977	0.00221583	0.582071	0.560574	0.353196	0.5629	0.954127
PGS001658	WA FA in tract superior longitudinal fasciculus (L)	HP:0001298	Encephalopathy	29	-0.00122879	0.00226491	-0.542535	0.587501	0.351312	0.5869	0.954127
PGS001664	WA ICVF in tract anterior thalamic radiation (R)	HP:0001298	Encephalopathy	29	0.00149726	0.00224532	0.666835	0.504942	0.357681	0.4993	0.954127
PGS001689	WA ISOVF in tract acoustic radiation (R)	HP:0001298	Encephalopathy	29	0.00164309	0.00225267	0.729394	0.465833	0.36138	0.4755	0.954127
PGS001696	WA ISOVF in tract inferior longitudinal fasciculus (R)	HP:0001298	Encephalopathy	29	0.00178629	0.00223377	0.799674	0.42398	0.365932	0.426	0.954127
PGS001697	WA ISOVF in tract posterior thalamic radiation (R)	HP:0001298	Encephalopathy	29	-0.00152578	0.00225589	-0.676354	0.498882	0.358222	0.5042	0.954127
PGS001702	WA ISOVF in tract uncinate fasciculus (L)	HP:0001298	Encephalopathy	29	0.00135843	0.00224521	0.605037	0.545212	0.354351	0.5489	0.954127
PGS001704	WA L1 in tract forceps minor	HP:0001298	Encephalopathy	29	0.00127545	0.00223432	0.570846	0.568159	0.352648	0.572	0.954127
PGS001705	WA L1 in tract inferior fronto-occipital fasciculus (L)	HP:0001298	Encephalopathy	29	0.00134985	0.00230951	0.584473	0.558958	0.353315	0.5611	0.954127
PGS001706	WA L1 in tract inferior fronto-occipital fasciculus (R)	HP:0001298	Encephalopathy	29	0.00173553	0.00223135	0.777794	0.436768	0.36447	0.4337	0.954127
PGS001707	WA L1 in tract inferior longitudinal fasciculus (L)	HP:0001298	Encephalopathy	29	0.00156355	0.00228421	0.684505	0.493724	0.358692	0.4907	0.954127
PGS001711	WA L1 in tract superior thalamic radiation (L)	HP:0001298	Encephalopathy	29	0.00183133	0.00226558	0.808324	0.418985	0.366521	0.4156	0.954127
PGS001720	WA L2 in tract forceps minor	HP:0001298	Encephalopathy	29	0.00137774	0.00223935	0.615242	0.538454	0.354878	0.5368	0.954127
PGS001721	WA L2 in tract inferior fronto-occipital fasciculus (L)	HP:0001298	Encephalopathy	29	0.0012604	0.00226999	0.555242	0.578782	0.351903	0.5777	0.954127
PGS001725	WA L2 in tract superior longitudinal fasciculus (L)	HP:0001298	Encephalopathy	29	0.00132401	0.00226099	0.585589	0.558208	0.35337	0.5592	0.954127
PGS001735	WA L3 in tract inferior fronto-occipital fasciculus (L)	HP:0001298	Encephalopathy	29	0.00182351	0.00227567	0.801306	0.423035	0.366043	0.4171	0.954127
PGS001742	WA L3 in tract uncinate fasciculus (L)	HP:0001298	Encephalopathy	29	0.0017079	0.00228176	0.748499	0.454234	0.362576	0.4478	0.954127
PGS001749	WA MD in tract forceps minor	HP:0001298	Encephalopathy	29	0.00128718	0.00222749	0.577861	0.563413	0.352989	0.5651	0.954127
PGS001757	WA MD in tract uncinate fasciculus (L)	HP:0001298	Encephalopathy	29	0.00121814	0.0022635	0.538167	0.590513	0.351112	0.5857	0.954127
PGS001765	WA MO in tract superior thalamic radiation (R)	HP:0001298	Encephalopathy	29	-0.00124864	0.00226936	-0.550217	0.582222	0.351668	0.584	0.954127
PGS001769	WA OD in tract superior longitudinal fasciculus (L)	HP:0001298	Encephalopathy	29	-0.001414	0.00228586	-0.618586	0.536249	0.355053	0.5313	0.954127
PGS001770	WA OD in tract superior longitudinal fasciculus (R)	HP:0001298	Encephalopathy	29	-0.00162788	0.00225455	-0.722044	0.470339	0.360928	0.4702	0.954127
PGS001779	Brugada syndrome	HP:0001298	Encephalopathy	29	0.00131457	0.00229002	0.574043	0.565993	0.352803	0.5619	0.954127
PGS002020	Benign neoplasm of other parts of digestive system	HP:0001298	Encephalopathy	29	0.00136921	0.00225928	0.606039	0.544547	0.354402	0.5454	0.954127
PGS002021	Benign neoplasm of uterus	HP:0001298	Encephalopathy	29	0.00162177	0.00227591	0.712577	0.476178	0.360353	0.4783	0.954127
PGS002023	Thyrotoxicosis with or without goiter	HP:0001298	Encephalopathy	29	-0.00178272	0.0022841	-0.78049	0.435181	0.364648	0.435	0.954127
PGS002034	Congenital deficiency of other clotting factors (including factor VII)	HP:0001298	Encephalopathy	29	-0.00134943	0.00225027	-0.599673	0.548782	0.354077	0.5591	0.954127
PGS002042	Corneal dystrophy	HP:0001298	Encephalopathy	29	-0.00158876	0.00224842	-0.706613	0.479877	0.359995	0.4848	0.954127
PGS002046	Otosclerosis	HP:0001298	Encephalopathy	29	0.00165238	0.0022853	0.723046	0.469723	0.36099	0.4723	0.954127
PGS002055	Peripheral vascular disease, unspecified	HP:0001298	Encephalopathy	29	-0.00140406	0.00222459	-0.631154	0.528001	0.355719	0.5304	0.954127
PGS002057	Varicose veins	HP:0001298	Encephalopathy	29	-0.00179339	0.00227132	-0.789581	0.429852	0.365253	0.431	0.954127
PGS002058	Hemorrhoids	HP:0001298	Encephalopathy	29	0.00150618	0.00229033	0.657626	0.510842	0.357164	0.5131	0.954127
PGS002060	Nasal polyps	HP:0001298	Encephalopathy	29	0.00162865	0.00225326	0.722797	0.469876	0.360975	0.4651	0.954127
PGS002065	Inguinal hernia	HP:0001298	Encephalopathy	29	-0.00169397	0.00227108	-0.745888	0.455809	0.362411	0.4578	0.954127
PGS002070	Anal and rectal polyp	HP:0001298	Encephalopathy	29	0.00132668	0.00224215	0.591701	0.554107	0.353675	0.5537	0.954127
PGS002077	Endometriosis	HP:0001298	Encephalopathy	29	0.00187396	0.00230106	0.81439	0.415503	0.366938	0.4119	0.954127
PGS002078	Genital prolapse	HP:0001298	Encephalopathy	29	0.00164556	0.00222978	0.737993	0.460592	0.361915	0.4569	0.954127
PGS002081	Superficial cellulitis and abscess	HP:0001298	Encephalopathy	29	0.00174084	0.00226641	0.768105	0.442502	0.363836	0.4403	0.954127
PGS002084	Sarcoidosis	HP:0001298	Encephalopathy	29	-0.00149399	0.00223994	-0.666977	0.504852	0.357689	0.5047	0.954127
PGS002092	Contracture of palmar fascia [Dupuytren's disease]	HP:0001298	Encephalopathy	29	-0.00180044	0.00226323	-0.795517	0.426393	0.365651	0.4381	0.954127
PGS002096	Abdominal pain	HP:0001298	Encephalopathy	29	-0.00177349	0.00226	-0.784729	0.432691	0.364929	0.4236	0.954127
PGS002099	Albumin	HP:0001298	Encephalopathy	29	-0.00138397	0.00222042	-0.623294	0.533152	0.355301	0.5339	0.954127
PGS002100	Ankle spacing width	HP:0001298	Encephalopathy	29	-0.00123138	0.00224041	-0.549622	0.582631	0.35164	0.5753	0.954127
PGS002103	avMSE	HP:0001298	Encephalopathy	29	-0.00127125	0.00223369	-0.569127	0.569324	0.352565	0.5719	0.954127
PGS002113	Depression possibly related to stressful or traumatic event	HP:0001298	Encephalopathy	29	0.00130757	0.00222999	0.586358	0.557691	0.353408	0.5587	0.954127
PGS002117	PP interval	HP:0001298	Encephalopathy	29	0.00158657	0.00225477	0.703654	0.481718	0.359818	0.4842	0.954127
PGS002121	RR interval	HP:0001298	Encephalopathy	29	0.00133236	0.0022475	0.592818	0.55336	0.353731	0.5495	0.954127
PGS002122	Red blood cell (erythrocyte) distribution width	HP:0001298	Encephalopathy	29	0.00127819	0.0022419	0.570137	0.568639	0.352613	0.5639	0.954127
PGS002127	Age at first live birth	HP:0001298	Encephalopathy	29	-0.00142648	0.00224275	-0.63604	0.524812	0.355981	0.5293	0.954127
PGS002132	Falls in the last year	HP:0001298	Encephalopathy	29	0.0014417	0.00226578	0.636291	0.524648	0.355994	0.5283	0.954127
PGS002143	Hand grip strength (mean of both)	HP:0001298	Encephalopathy	29	0.00144957	0.00224933	0.644445	0.519349	0.356437	0.5156	0.954127
PGS002145	Headaches for 3+ months	HP:0001298	Encephalopathy	29	0.00132702	0.0022301	0.595051	0.551866	0.353843	0.5563	0.954127
PGS002159	Aspartate aminotransferase	HP:0001298	Encephalopathy	29	0.00173115	0.00224462	0.771243	0.44064	0.36404	0.4452	0.954127
PGS002163	Creatinine	HP:0001298	Encephalopathy	29	0.00151859	0.00228836	0.663614	0.507002	0.357499	0.5092	0.954127
PGS002166	QRS duration	HP:0001298	Encephalopathy	29	0.00162778	0.00224851	0.723937	0.469176	0.361044	0.4667	0.954127
PGS002174	Heel Broadband ultrasound attenuation, direct entry	HP:0001298	Encephalopathy	29	0.00173407	0.00233365	0.743072	0.457512	0.362233	0.4552	0.954127
PGS002175	Speed of sound through heel	HP:0001298	Encephalopathy	29	0.00162609	0.00231025	0.703858	0.481591	0.35983	0.4757	0.954127
PGS002189	Mean platelet (thrombocyte) volume	HP:0001298	Encephalopathy	29	0.00144713	0.00225439	0.641918	0.520988	0.356299	0.5223	0.954127
PGS002198	Urea	HP:0001298	Encephalopathy	29	0.00182349	0.00229367	0.79501	0.426687	0.365617	0.4258	0.954127
PGS002199	Ventricular rate	HP:0001298	Encephalopathy	29	-0.00136231	0.00226359	-0.601836	0.547341	0.354187	0.5494	0.954127
PGS002201	Waist circumference	HP:0001298	Encephalopathy	29	-0.00180532	0.00219448	-0.822666	0.410781	0.367512	0.4091	0.954127
PGS002203	Lymphocyte percentage	HP:0001298	Encephalopathy	29	-0.00150309	0.00220319	-0.682232	0.495159	0.35856	0.505	0.954127
PGS002208	Monocyte percentage	HP:0001298	Encephalopathy	29	0.00166292	0.00226183	0.735212	0.462283	0.361741	0.455	0.954127
PGS002212	Daytime dozing / sleeping (narcolepsy)	HP:0001298	Encephalopathy	29	0.00144485	0.0022433	0.644071	0.519592	0.356416	0.5214	0.954127
PGS002232	Stool Frequency	HP:0001298	Encephalopathy	29	0.00124342	0.00223542	0.556238	0.578101	0.35195	0.5753	0.954127
PGS002242	Breast cancer	HP:0001298	Encephalopathy	29	0.00144211	0.00226227	0.637463	0.523885	0.356058	0.5285	0.954127
PGS002245	Liver fat (MRI-derived)	HP:0001298	Encephalopathy	29	0.00123158	0.00224136	0.549481	0.582727	0.351634	0.5818	0.954127
PGS002263	Uterine fibroids	HP:0001298	Encephalopathy	29	0.0014554	0.00230161	0.632339	0.527227	0.355782	0.5309	0.954127
PGS002266	Nonsyndromic cleft lip with or without cleft palate	HP:0001298	Encephalopathy	29	0.00143727	0.0022347	0.64316	0.520183	0.356367	0.5238	0.954127
PGS002269	Age-related macular degeneration	HP:0001298	Encephalopathy	29	-0.00171111	0.00224571	-0.761947	0.446167	0.363437	0.4442	0.954127
PGS002292	Keratoconus	HP:0001298	Encephalopathy	29	-0.0014571	0.00225371	-0.646535	0.517996	0.356551	0.5174	0.954127
PGS002303	Diffuse large B-cell lymphoma	HP:0001298	Encephalopathy	29	-0.00133601	0.0022265	-0.60005	0.54853	0.354096	0.5443	0.954127
PGS002305	Chronic lymphoid leukemia	HP:0001298	Encephalopathy	29	-0.00180849	0.00222191	-0.813934	0.415765	0.366906	0.4138	0.954127
PGS002314	Balding Type 1	HP:0001298	Encephalopathy	29	-0.00170963	0.00224347	-0.762048	0.446108	0.363443	0.4443	0.954127
PGS002318	Chronotype (morning person)	HP:0001298	Encephalopathy	29	-0.00164649	0.00222762	-0.739124	0.459905	0.361986	0.4601	0.954127
PGS002334	High cholesterol	HP:0001298	Encephalopathy	29	0.00158929	0.00222516	0.714235	0.475152	0.360453	0.4748	0.954127
PGS002344	Psoriasis	HP:0001298	Encephalopathy	29	0.00139131	0.00225679	0.6165	0.537624	0.354944	0.535	0.954127
PGS002345	Red Blood Cell Count	HP:0001298	Encephalopathy	29	0.0018145	0.00226915	0.799638	0.424001	0.36593	0.4222	0.954127
PGS002726	Multiple sclerosis	HP:0001298	Encephalopathy	29	0.00165822	0.00224847	0.737489	0.460898	0.361883	0.4613	0.954127
PGS002732	Chronic elevation of alanine aminotransferase	HP:0001298	Encephalopathy	29	0.00145505	0.0021957	0.662681	0.507599	0.357447	0.5022	0.954127
PGS002738	Alcohol use disorder	HP:0001298	Encephalopathy	29	0.00138949	0.00225462	0.616286	0.537765	0.354933	0.5339	0.954127
PGS002755	Atopic dermatitis	HP:0001298	Encephalopathy	29	-0.00169269	0.00231118	-0.73239	0.464003	0.361566	0.4548	0.954127
PGS002762	Gout	HP:0001298	Encephalopathy	29	-0.0014559	0.00224282	-0.649137	0.516313	0.356694	0.5163	0.954127
PGS002767	Knee osteoarthritis	HP:0001298	Encephalopathy	29	0.00182215	0.00223269	0.816126	0.41451	0.367058	0.4195	0.954127
PGS002778	Incident hypertension	HP:0001298	Encephalopathy	29	0.00139661	0.00224515	0.622054	0.533966	0.355236	0.5283	0.954127
PGS002787	Type 1 bipolar disorder	HP:0001298	Encephalopathy	29	0.00180827	0.00229123	0.789214	0.430066	0.365228	0.4373	0.954127
PGS002788	Type 2 bipolar disorder	HP:0001298	Encephalopathy	29	-0.00145439	0.00227116	-0.640374	0.521992	0.356215	0.5129	0.954127
PGS002812	Gluteofemoral adipose tissue volumes adjusted for BMI and height	HP:0001298	Encephalopathy	29	-0.00183262	0.00230059	-0.796588	0.42577	0.365723	0.427	0.954127
PGS002912	Drinking Status	HP:0001298	Encephalopathy	29	0.00128948	0.00224498	0.574385	0.565762	0.352819	0.5579	0.954127
PGS002972	Height	HP:0001298	Encephalopathy	29	-0.0013445	0.00230667	-0.582877	0.560032	0.353236	0.5678	0.954127
PGS003147	Triglycerides	HP:0001298	Encephalopathy	29	-0.00158601	0.00221622	-0.715636	0.474286	0.360538	0.4718	0.954127
PGS003212	Sleep Apnea	HP:0001298	Encephalopathy	29	0.00126201	0.0022738	0.555024	0.578931	0.351893	0.572	0.954127
PGS003268	estimated glomerular filtration rate (Creatine)	HP:0001298	Encephalopathy	29	-0.00159398	0.00227547	-0.700506	0.48368	0.359631	0.4863	0.954127
PGS003361	Age of smoking initiation	HP:0001298	Encephalopathy	29	-0.00135105	0.00228927	-0.590164	0.555137	0.353598	0.5506	0.954127
PGS003382	Skin cutaneous melanoma	HP:0001298	Encephalopathy	29	-0.00183893	0.00227634	-0.807842	0.419263	0.366488	0.4144	0.954127
PGS003390	Head and neck squamous cell carcinoma	HP:0001298	Encephalopathy	29	0.00180665	0.00230407	0.784112	0.433053	0.364888	0.4359	0.954127
PGS000201	Problematic Alcohol Use	HP:0003774	Stage 5 chronic kidney disease	5	0.000813502	0.000967738	0.840622	0.400645	0.269841	0.3934	0.954131
PGS000233	Dickkopf-related protein 1 (Dkk-1) serum levels	HP:0003774	Stage 5 chronic kidney disease	5	-0.000814718	0.000960772	-0.847982	0.396534	0.270365	0.3956	0.954131
PGS000905	PR interval	HP:0003774	Stage 5 chronic kidney disease	5	-0.000804007	0.000957397	-0.839785	0.401114	0.269782	0.3921	0.954131
PGS001416	Mean FA in anterior limb of internal capsule on FA skeleton (R)	HP:0003774	Stage 5 chronic kidney disease	5	-0.000809885	0.000959437	-0.844125	0.398685	0.27009	0.3977	0.954131
PGS001520	Position of the pulse wave peak	HP:0003774	Stage 5 chronic kidney disease	5	0.000803774	0.00094426	0.851221	0.394733	0.270598	0.3975	0.954131
PGS001728	WA L2 in tract uncinate fasciculus (R)	HP:0003774	Stage 5 chronic kidney disease	5	0.000789433	0.000933099	0.846034	0.397619	0.270226	0.3933	0.954131
PGS002187	Neutrophil count	HP:0003774	Stage 5 chronic kidney disease	5	-0.000802281	0.00092296	-0.869248	0.3848	0.271906	0.3915	0.954131
PGS002315	Bone Mineral Density	HP:0003774	Stage 5 chronic kidney disease	5	-0.000804548	0.000957901	-0.839907	0.401045	0.26979	0.3969	0.954131
PGS002347	Respiratory and ear-nose-throat diseases	HP:0003774	Stage 5 chronic kidney disease	5	-0.000805091	0.000942809	-0.853928	0.393231	0.270792	0.3964	0.954131
PGS003373	Drinks per week	HP:0003774	Stage 5 chronic kidney disease	5	-0.000812408	0.000949223	-0.855866	0.392159	0.270932	0.3979	0.954131
PGS000373	Colorectal cancer	HP:0000107	Renal cyst	9	0.000625012	0.0012436	0.502581	0.615305	0.149002	0.6169	0.954136
PGS001674	WA ICVF in tract inferior longitudinal fasciculus (R)	HP:0000107	Renal cyst	9	0.000631252	0.00127012	0.497001	0.619234	0.148766	0.6163	0.954136
PGS000359	Cancer of tongue	HP:0001332	Dystonia	126	-0.00113641	0.0046248	-0.24572	0.80592	0.353711	0.8076	0.954139
PGS001520	Position of the pulse wave peak	HP:0001332	Dystonia	126	0.00113272	0.00461578	0.245403	0.806166	0.353704	0.8076	0.954139
PGS000145	Depression (ICD-10 defined)	HP:0030884	Gastrojejunal tube feeding in infancy	17	0.000766666	0.00168544	0.454874	0.649241	0.314148	0.6509	0.954145
PGS000242	Galectin-3 (Gal-3) serum levels	HP:0030884	Gastrojejunal tube feeding in infancy	17	0.000788207	0.0017115	0.460537	0.645173	0.314368	0.6405	0.954145
PGS000271	Osteoprotegerin (OPG) serum levels	HP:0030884	Gastrojejunal tube feeding in infancy	17	-0.000784738	0.00173467	-0.452384	0.651034	0.314053	0.6495	0.954145
PGS000282	Stem cell factor (SCF) serum levels	HP:0030884	Gastrojejunal tube feeding in infancy	17	0.000815197	0.00174256	0.467816	0.639959	0.314653	0.6415	0.954145
PGS000640	Hodgkin's disease	HP:0030884	Gastrojejunal tube feeding in infancy	17	0.000787701	0.00174557	0.451258	0.651845	0.31401	0.648	0.954145
PGS000656	Non-alcoholic fatty liver disease activity score	HP:0030884	Gastrojejunal tube feeding in infancy	17	-0.00078041	0.00171	-0.456381	0.648158	0.314206	0.6474	0.954145
PGS001075	Usual walking pace	HP:0030884	Gastrojejunal tube feeding in infancy	17	-0.00080153	0.00172119	-0.465683	0.641485	0.314569	0.643	0.954145
PGS001081	JC VP1 antigen for Human Polyomavirus JCV	HP:0030884	Gastrojejunal tube feeding in infancy	17	0.000787011	0.00172673	0.455781	0.648589	0.314183	0.6511	0.954145
PGS001243	Ankle spacing width (R)	HP:0030884	Gastrojejunal tube feeding in infancy	17	-0.00077778	0.00172031	-0.452116	0.651227	0.314043	0.6478	0.954145
PGS001276	Retinal disorders in diseases classified elsewhere (time-to-event)	HP:0030884	Gastrojejunal tube feeding in infancy	17	0.000801648	0.00174165	0.46028	0.645357	0.314358	0.6464	0.954145
PGS001350	Fasting glucose	HP:0030884	Gastrojejunal tube feeding in infancy	17	0.000785934	0.00176407	0.445522	0.655983	0.313792	0.6523	0.954145
PGS001378	Basophill count	HP:0030884	Gastrojejunal tube feeding in infancy	17	0.000791722	0.00169953	0.465847	0.641368	0.314576	0.6361	0.954145
PGS001445	Mean FA in superior longitudinal fasciculus on FA skeleton (L)	HP:0030884	Gastrojejunal tube feeding in infancy	17	-0.000772705	0.00172455	-0.448063	0.654149	0.313888	0.6484	0.954145
PGS001461	Mean ICVF in external capsule on FA skeleton (L)	HP:0030884	Gastrojejunal tube feeding in infancy	17	0.000786217	0.00171411	0.458674	0.64651	0.314295	0.6456	0.954145
PGS001648	WA FA in tract cingulate gyrus part of cingulum (R)	HP:0030884	Gastrojejunal tube feeding in infancy	17	0.00078856	0.00173739	0.453877	0.649959	0.31411	0.6489	0.954145
PGS001658	WA FA in tract superior longitudinal fasciculus (L)	HP:0030884	Gastrojejunal tube feeding in infancy	17	-0.000818353	0.00173885	-0.470628	0.63795	0.314765	0.6402	0.954145
PGS001659	WA FA in tract uncinate fasciculus (L)	HP:0030884	Gastrojejunal tube feeding in infancy	17	-0.000793942	0.00171605	-0.462657	0.643653	0.31445	0.6458	0.954145
PGS001730	WA L3 in tract anterior thalamic radiation (L)	HP:0030884	Gastrojejunal tube feeding in infancy	17	0.000793447	0.00173115	0.458336	0.646753	0.314282	0.6458	0.954145
PGS001985	logMAR in round (left/right)	HP:0030884	Gastrojejunal tube feeding in infancy	17	0.000838671	0.00174866	0.479608	0.631551	0.315126	0.6378	0.954145
PGS002087	Sebaceous cyst	HP:0030884	Gastrojejunal tube feeding in infancy	17	0.000823642	0.00178111	0.462432	0.643814	0.314442	0.6341	0.954145
PGS002156	Age first had sexual intercourse	HP:0030884	Gastrojejunal tube feeding in infancy	17	-0.000772905	0.00172242	-0.448731	0.653667	0.313914	0.6523	0.954145
PGS002159	Aspartate aminotransferase	HP:0030884	Gastrojejunal tube feeding in infancy	17	-0.00081545	0.00172338	-0.473168	0.636137	0.314866	0.6377	0.954145
PGS002168	Whole body fat-free mass	HP:0030884	Gastrojejunal tube feeding in infancy	17	-0.000772077	0.00171029	-0.451431	0.65172	0.314016	0.6507	0.954145
PGS002202	Whole body water mass	HP:0030884	Gastrojejunal tube feeding in infancy	17	-0.000772096	0.00171167	-0.451079	0.651974	0.314003	0.6524	0.954145
PGS001081	JC VP1 antigen for Human Polyomavirus JCV	HP:0003396	Syringomyelia	8	-0.00144962	0.00118694	-1.22131	0.222092	0.28805	0.2288	0.954162
PGS000710	Myocardial infarction	HP:0001258	Spastic paraplegia	7	-0.000305932	0.00110448	-0.276992	0.781811	0.411134	0.785	0.954166
PGS002972	Height	HP:0000846	Adrenal insufficiency	14	0.00208751	0.00160721	1.29884	0.194125	0.426845	0.1915	0.954184
PGS001602	Volume of grey matter in Supracalcarine Cortex (R)	HP:0000752	Hyperactivity	8	-0.00156726	0.00119733	-1.30896	0.190674	0.523541	0.1857	0.9542
PGS001606	Volume of grey matter in Temporal Pole (L)	HP:0000752	Hyperactivity	8	0.00158741	0.00119143	1.33235	0.182873	0.526141	0.183	0.9542
PGS002072	Cholelithiasis and cholecystitis	HP:0000752	Hyperactivity	8	-0.00154634	0.00118119	-1.30914	0.190615	0.52356	0.1846	0.9542
PGS002290	Uric acid level	HP:0000752	Hyperactivity	8	-0.00162344	0.00120924	-1.34253	0.179554	0.527286	0.1857	0.9542
PGS002730	LDL lowering in response to statin	HP:0000752	Hyperactivity	8	-0.00156331	0.00118405	-1.32031	0.18686	0.524796	0.1856	0.9542
PGS001025	Nonrheumatic aortic valve disorders (time-to-event)	HP:0002280	Enlarged cisterna magna	5	2.30309e-06	0.000942876	0.00244262	0.998051	0.437252	0.9983	0.954201
PGS002276	QTc duration	HP:0002280	Enlarged cisterna magna	5	1.8637e-06	0.000932192	0.00199927	0.998405	0.437252	0.9987	0.954201
PGS002237	Chronic Kidney Disease (stage 3 or greater)	HP:0000486	Strabismus	26	0.00133641	0.00218215	0.612428	0.540313	0.271016	0.5513	0.954205
PGS002124	Ever addicted to any substance or behaviour	HP:0001288	Gait disturbance	77	0.00383865	0.00358528	1.07067	0.284427	0.210274	0.2827	0.954216
PGS000871	Insulin secretion	HP:0000716	Depression	50	0.000606345	0.00296089	0.204785	0.837758	0.71358	0.8364	0.95422
PGS001384	Degree bothered by feeling tired all the time in the last 3 months	HP:0000716	Depression	50	0.000586727	0.00288013	0.203716	0.838593	0.713562	0.836	0.95422
PGS003390	Head and neck squamous cell carcinoma	HP:0000716	Depression	50	0.000637581	0.00300661	0.21206	0.832079	0.713709	0.8351	0.95422
PGS002333	High Light Scatter Reticulocyte Count	HP:0001655	Patent foramen ovale	48	-0.00137274	0.00286073	-0.479855	0.631375	0.369087	0.6309	0.954226
PGS000100	Mean corpuscular hemoglobin concentration	HP:0001332	Dystonia	126	-0.00111239	0.00458675	-0.242523	0.808396	0.353643	0.8106	0.954229
PGS001003	Number of medications taken	HP:0001332	Dystonia	126	0.00107147	0.00454872	0.235554	0.813799	0.3535	0.8105	0.954229
PGS001539	Volume of brain stem + 4th ventricle	HP:0001332	Dystonia	126	-0.00106984	0.0045165	-0.236874	0.812775	0.353527	0.8113	0.954229
PGS001584	Volume of grey matter in Parahippocampal Gyrus, anterior division (R)	HP:0001332	Dystonia	126	0.00110703	0.00461781	0.23973	0.81056	0.353585	0.8119	0.954229
PGS002199	Ventricular rate	HP:0001332	Dystonia	126	0.00108523	0.00461984	0.234907	0.814301	0.353486	0.8094	0.954229
PGS002140	Wears glasses or contact lenses	HP:0000821	Hypothyroidism	45	0.00222833	0.00283985	0.784666	0.432728	0.141643	0.4385	0.954232
PGS002093	Hallux valgus (Bunion)	HP:0000540	Hypermetropia	56	5.65346e-05	0.00313674	0.0180234	0.985622	0.198823	0.9845	0.954242
PGS002205	Testosterone (male only)	HP:0000540	Hypermetropia	56	-5.77891e-05	0.00315269	-0.0183301	0.985377	0.198824	0.9839	0.954242
PGS001314	Acute myocardial infarction (time-to-event)	HP:0000164	Abnormality of the dentition	10	0.000849945	0.00131778	0.64498	0.519003	0.0840929	0.5241	0.954257
PGS001692	WA ISOVF in tract cingulate gyrus part of cingulum (R)	HP:0000164	Abnormality of the dentition	10	-0.000857408	0.00134152	-0.639133	0.522798	0.0837753	0.5248	0.954257
PGS001021	Feelings of worry or anxiety	HP:0031437	Pregnancy exposure	24	-0.000970862	0.00207175	-0.46862	0.639384	0.317834	0.6433	0.95426
PGS002340	Mean Platelet Volume	HP:0031437	Pregnancy exposure	24	0.000961058	0.00206569	0.465247	0.641797	0.317701	0.6427	0.95426
PGS000100	Mean corpuscular hemoglobin concentration	HP:0001649	Tachycardia	11	-0.00121914	0.0013905	-0.87676	0.380706	0.19731	0.3721	0.954265
PGS000543	Cancer of other female genital organs	HP:0001649	Tachycardia	11	0.00129222	0.00144333	0.895305	0.370715	0.198699	0.3752	0.954265
PGS000943	Cholecystitis (time-to-event)	HP:0001649	Tachycardia	11	-0.00127796	0.00139937	-0.913241	0.361209	0.20007	0.3764	0.954265
PGS001104	Body fat percentage (right leg)	HP:0001649	Tachycardia	11	-0.00124092	0.00137909	-0.899813	0.368311	0.199041	0.3699	0.954265
PGS001334	Other chronic obstructive pulmonary disease (time-to-event)	HP:0001649	Tachycardia	11	-0.00124082	0.00140703	-0.881869	0.377937	0.197689	0.3734	0.954265
PGS001431	Mean FA in posterior limb of internal capsule on FA skeleton (R)	HP:0001649	Tachycardia	11	-0.00126933	0.00140021	-0.906528	0.364749	0.199553	0.3738	0.954265
PGS001478	Mean ICVF in retrolenticular part of internal capsule on FA skeleton (L)	HP:0001649	Tachycardia	11	-0.00126316	0.00140879	-0.896631	0.370007	0.198799	0.3747	0.954265
PGS001573	Volume of grey matter in IX Cerebellum (R)	HP:0001649	Tachycardia	11	0.00124323	0.00138049	0.90057	0.367908	0.199098	0.3687	0.954265
PGS001607	Volume of grey matter in Temporal Pole (R)	HP:0001649	Tachycardia	11	0.00124964	0.0013914	0.898116	0.369215	0.198912	0.3702	0.954265
PGS001619	Volume of grey matter in Vermis VIIIb Cerebellum	HP:0001649	Tachycardia	11	0.00126721	0.00140023	0.905002	0.365557	0.199436	0.3689	0.954265
PGS001779	Brugada syndrome	HP:0001649	Tachycardia	11	-0.00126287	0.00141687	-0.891312	0.372853	0.198397	0.3736	0.954265
PGS002149	Sleeplessness / insomnia	HP:0001649	Tachycardia	11	-0.00126501	0.00141276	-0.895415	0.370656	0.198707	0.376	0.954265
PGS003212	Sleep Apnea	HP:0001649	Tachycardia	11	-0.00124058	0.00140683	-0.881826	0.37796	0.197686	0.3758	0.954265
PGS000442	Other non-epithelial cancer of skin	HP:0005692	Joint hyperflexibility	7	0.00103335	0.00113496	0.91047	0.362667	0.355474	0.3756	0.954265
PGS000879	Intraocular pressure	HP:0005692	Joint hyperflexibility	7	0.000984347	0.00110711	0.889115	0.374032	0.353854	0.3754	0.954265
PGS001132	Family history of chronic bronchitis/emphysema	HP:0005692	Joint hyperflexibility	7	0.000982743	0.00110867	0.886416	0.375484	0.353651	0.3739	0.954265
PGS001277	PE +/- DVT	HP:0005692	Joint hyperflexibility	7	-0.000981344	0.00109804	-0.893725	0.37156	0.3542	0.365	0.954265
PGS001279	previously: Blood clot in the lung	HP:0005692	Joint hyperflexibility	7	-0.000978887	0.00110622	-0.884896	0.376303	0.353538	0.3717	0.954265
PGS001293	Other diseases of liver (time-to-event)	HP:0005692	Joint hyperflexibility	7	-0.0010013	0.00109513	-0.914329	0.360637	0.355771	0.3675	0.954265
PGS001309	Other rheumatoid arthritis (time-to-event)	HP:0005692	Joint hyperflexibility	7	0.00099166	0.00112276	0.883232	0.377201	0.353414	0.3721	0.954265
PGS001446	Mean FA in superior longitudinal fasciculus on FA skeleton (R)	HP:0005692	Joint hyperflexibility	7	0.000972258	0.00111222	0.87416	0.38212	0.352742	0.3721	0.954265
PGS001467	Mean ICVF in inferior cerebellar peduncle on FA skeleton (L)	HP:0005692	Joint hyperflexibility	7	-0.00101547	0.00111108	-0.91395	0.360836	0.355742	0.368	0.954265
PGS001643	WA FA in tract acoustic radiation (L)	HP:0005692	Joint hyperflexibility	7	0.000993246	0.00112098	0.88605	0.375681	0.353624	0.3743	0.954265
PGS001672	WA ICVF in tract inferior fronto-occipital fasciculus (R)	HP:0005692	Joint hyperflexibility	7	-0.000980615	0.00111226	-0.881642	0.37806	0.353296	0.3738	0.954265
PGS001716	WA L2 in tract anterior thalamic radiation (R)	HP:0005692	Joint hyperflexibility	7	-0.0010369	0.00112542	-0.921347	0.356963	0.356314	0.3645	0.954265
PGS001745	WA MD in tract anterior thalamic radiation (L)	HP:0005692	Joint hyperflexibility	7	-0.00101398	0.00111425	-0.910011	0.36291	0.355439	0.3639	0.954265
PGS002080	Rhesus isoimmunization in pregnancy	HP:0005692	Joint hyperflexibility	7	-0.00101744	0.00112369	-0.905452	0.365318	0.35509	0.3704	0.954265
PGS002346	Red Blood Cell Distribution Width	HP:0005692	Joint hyperflexibility	7	-0.000979453	0.00110968	-0.882644	0.377518	0.35337	0.3764	0.954265
PGS002761	Glaucoma	HP:0005692	Joint hyperflexibility	7	0.000983073	0.00110412	0.890371	0.373357	0.353948	0.369	0.954265
PGS003322	Insomnia	HP:0005692	Joint hyperflexibility	7	-0.00100782	0.00111717	-0.902119	0.367085	0.354836	0.3687	0.954265
PGS000221	C-C motif chemokine 3 (CCL3) serum levels	HP:0000220	Velopharyngeal insufficiency	11	-0.000892834	0.00141588	-0.630584	0.528374	0.422905	0.5268	0.95428
PGS000289	Tumor necrosis factor ligand superfamily member 14 (TNFSF14) serum levels	HP:0000220	Velopharyngeal insufficiency	11	-0.000862691	0.00135931	-0.634652	0.525717	0.423122	0.5251	0.95428
PGS001073	Duration of walks	HP:0000220	Velopharyngeal insufficiency	11	0.000903577	0.00141752	0.637437	0.523902	0.423272	0.5273	0.95428
PGS001678	WA ICVF in tract parahippocampal part of cingulum (L)	HP:0000220	Velopharyngeal insufficiency	11	-0.000879796	0.00137389	-0.640369	0.521995	0.42343	0.5224	0.95428
PGS002123	Red blood cell (erythrocyte) count	HP:0000220	Velopharyngeal insufficiency	11	0.000865243	0.00138348	0.625411	0.531762	0.422631	0.5262	0.95428
PGS002738	Alcohol use disorder	HP:0000220	Velopharyngeal insufficiency	11	-0.000882816	0.00139341	-0.633564	0.526426	0.423064	0.527	0.95428
PGS003282	Cystatin C	HP:0000220	Velopharyngeal insufficiency	11	0.000916266	0.00140497	0.65216	0.514361	0.424072	0.5235	0.95428
PGS002762	Gout	HP:0002744	Bilateral cleft lip and palate	5	-0.00190301	0.000936486	-2.03208	0.0422571	0.258662	0.0456	0.954284
PGS001639	Volume of ventricular cerebrospinal fluid	HP:0000719	Inappropriate behavior	7	0.000657057	0.00111064	0.591604	0.554172	0.402633	0.5572	0.95429
PGS000256	Melusin (ITGB1BP2) serum levels	HP:0000545	Myopia	31	-0.000272085	0.00235572	-0.1155	0.908059	0.276351	0.9133	0.954296
PGS000265	Matrix metalloproteinase-10 (MMP-10) serum levels	HP:0000545	Myopia	31	0.000216609	0.00231645	0.0935091	0.925507	0.276156	0.9228	0.954296
PGS000266	Matrix metalloproteinase-12 (MMP-12) serum levels	HP:0000545	Myopia	31	0.000251097	0.0023254	0.10798	0.91402	0.27628	0.9145	0.954296
PGS000275	Platelet endothelial cell adhesion molecule (PECAM-1) serum levels	HP:0000545	Myopia	31	0.000238269	0.0023253	0.102468	0.918394	0.27623	0.9202	0.954296
PGS000354	Any Cancer	HP:0000545	Myopia	31	0.000228901	0.00232506	0.0984493	0.921584	0.276196	0.9223	0.954296
PGS000874	Chronic lymphocytic leukemia	HP:0000545	Myopia	31	-0.00024241	0.00229808	-0.105484	0.916001	0.276257	0.912	0.954296
PGS000953	Left heel broadband ultrasound attenuation	HP:0000545	Myopia	31	-0.000244735	0.00238372	-0.102669	0.918234	0.276232	0.922	0.954296
PGS000959	Connective tissue disorder	HP:0000545	Myopia	31	-0.000216238	0.00236075	-0.0915972	0.927026	0.276141	0.9287	0.954296
PGS001104	Body fat percentage (right leg)	HP:0000545	Myopia	31	0.000198957	0.00230445	0.0863362	0.931206	0.276101	0.9303	0.954296
PGS001108	Basal metabolic rate	HP:0000545	Myopia	31	0.000237795	0.00230499	0.103165	0.917841	0.276237	0.9166	0.954296
PGS001114	Ibuprofen use self-reported	HP:0000545	Myopia	31	-0.000236582	0.00234079	-0.101069	0.919504	0.276218	0.9173	0.954296
PGS001135	Arthritis (nos)	HP:0000545	Myopia	31	0.000203128	0.00235615	0.086212	0.931305	0.2761	0.93	0.954296
PGS001147	Leg fat mass (R)	HP:0000545	Myopia	31	-0.000199464	0.00229888	-0.0867655	0.930865	0.276104	0.9257	0.954296
PGS001386	Degree bothered by pain in arms/legs/joints in the past 3 months	HP:0000545	Myopia	31	0.000204828	0.00235501	0.0869754	0.930698	0.276106	0.9308	0.954296
PGS001470	Mean ICVF in medial lemniscus on FA skeleton (R)	HP:0000545	Myopia	31	0.000188149	0.00231637	0.0812257	0.935269	0.276065	0.9294	0.954296
PGS001570	Volume of grey matter in Insular Cortex (R)	HP:0000545	Myopia	31	0.000225359	0.00233753	0.0964091	0.923204	0.276179	0.9277	0.954296
PGS001596	Volume of grey matter in Subcallosal Cortex (R)	HP:0000545	Myopia	31	0.000236725	0.00233248	0.101491	0.919169	0.276222	0.9177	0.954296
PGS001675	WA ICVF in tract medial lemniscus (L)	HP:0000545	Myopia	31	0.00023563	0.00227999	0.103347	0.917696	0.276238	0.9159	0.954296
PGS002053	Cerebrovascular disease	HP:0000545	Myopia	31	-0.000207901	0.00236048	-0.088076	0.929824	0.276114	0.9299	0.954296
PGS002196	Sleep duration	HP:0000545	Myopia	31	-0.000210152	0.00234077	-0.0897789	0.928471	0.276127	0.9282	0.954296
PGS002327	Forced Vital Capacity	HP:0000545	Myopia	31	0.000208726	0.00234897	0.0888584	0.929202	0.27612	0.9272	0.954296
PGS003137	Total Cholesterol	HP:0000545	Myopia	31	0.00022651	0.00232109	0.0975879	0.922268	0.276189	0.9225	0.954296
PGS003242	Creatine	HP:0000545	Myopia	31	0.000213086	0.00235515	0.0904764	0.927916	0.276132	0.9274	0.954296
PGS003388	Esophageal adenocarcinoma	HP:0000545	Myopia	31	0.000241241	0.00229923	0.104922	0.916446	0.276252	0.9188	0.954296
PGS000008	ER-positive Breast Cancer	HP:0001650	Aortic valve stenosis	11	0.00105131	0.00138102	0.761257	0.446579	0.403036	0.4406	0.954323
PGS000009	ER-negative Breast Cancer	HP:0001650	Aortic valve stenosis	11	0.000871722	0.00140452	0.620655	0.534886	0.394839	0.5356	0.954323
PGS000016	Atrial fibrillation	HP:0001650	Aortic valve stenosis	11	-0.00144593	0.00144251	-1.00237	0.316267	0.420969	0.3142	0.954323
PGS000027	Body Mass Index	HP:0001650	Aortic valve stenosis	11	-0.00162563	0.00136762	-1.18866	0.234692	0.438177	0.2357	0.954323
PGS000042	Coeliac disease	HP:0001650	Aortic valve stenosis	11	0.00152984	0.00138774	1.10239	0.270403	0.429845	0.2728	0.954323
PGS000069	Serous epithelial ovarian cancer	HP:0001650	Aortic valve stenosis	11	0.00169852	0.00138616	1.22534	0.220569	0.441909	0.229	0.954323
PGS000077	Lymphocytic leukemia	HP:0001650	Aortic valve stenosis	11	0.00155037	0.00137865	1.12456	0.260891	0.431926	0.2674	0.954323
PGS000080	Non-Hodgkin's lymphoma	HP:0001650	Aortic valve stenosis	11	-0.00101585	0.00140071	-0.725242	0.468375	0.400777	0.4653	0.954323
PGS000081	Oral cavity and pharyngeal cancers	HP:0001650	Aortic valve stenosis	11	-0.00135806	0.00141853	-0.95737	0.338478	0.417251	0.3375	0.954323
PGS000082	Ovarian cancer	HP:0001650	Aortic valve stenosis	11	0.00211528	0.00137668	1.53651	0.124546	0.478119	0.1298	0.954323
PGS000083	Pancreatic cancer	HP:0001650	Aortic valve stenosis	11	-0.000664254	0.00139471	-0.476267	0.633928	0.388157	0.6294	0.954323
PGS000088	Basophil count	HP:0001650	Aortic valve stenosis	11	-0.00144165	0.00137992	-1.04473	0.296253	0.424626	0.2948	0.954323
PGS000089	Basophil percentage of white cells	HP:0001650	Aortic valve stenosis	11	-0.000745652	0.00137705	-0.541483	0.588225	0.390957	0.5901	0.954323
PGS000091	Eosinophil percentage of white cells	HP:0001650	Aortic valve stenosis	11	-0.00109515	0.00138913	-0.788367	0.430561	0.404808	0.4338	0.954323
PGS000093	Hemoglobin concentration	HP:0001650	Aortic valve stenosis	11	-0.00107536	0.00139078	-0.773209	0.439476	0.403809	0.4373	0.954323
PGS000095	High light scatter reticulocyte percentage of red cells	HP:0001650	Aortic valve stenosis	11	0.000584833	0.0014004	0.417617	0.676265	0.385944	0.6701	0.954323
PGS000100	Mean corpuscular hemoglobin concentration	HP:0001650	Aortic valve stenosis	11	0.00151895	0.00138889	1.09364	0.274225	0.429035	0.2735	0.954323
PGS000103	Monocyte percentage of white cells	HP:0001650	Aortic valve stenosis	11	0.00137876	0.00140851	0.97888	0.327739	0.419007	0.3225	0.954323
PGS000106	Neutrophil percentage of white cells	HP:0001650	Aortic valve stenosis	11	-0.000711188	0.00135428	-0.525143	0.599533	0.390222	0.6126	0.954323
PGS000135	Schizophrenia	HP:0001650	Aortic valve stenosis	11	0.00077919	0.00147159	0.529487	0.596517	0.390415	0.5954	0.954323
PGS000140	Broad Depression (seen a General Practitioner for nerves, anxiety, tension or depression)	HP:0001650	Aortic valve stenosis	11	0.00214075	0.00138032	1.5509	0.121059	0.47999	0.1224	0.954323
PGS000161	Renal cancer	HP:0001650	Aortic valve stenosis	11	-0.00146491	0.00141338	-1.03646	0.300093	0.4239	0.3074	0.954323
PGS000194	Rheumatoid Arthritis (CCP-positive)	HP:0001650	Aortic valve stenosis	11	0.00115412	0.00139062	0.829932	0.406661	0.407645	0.4092	0.954323
PGS000195	Rheumatoid Arthritis (CCP-negative)	HP:0001650	Aortic valve stenosis	11	0.00115412	0.00139062	0.829932	0.406661	0.407645	0.4083	0.954323
PGS000217	Adrenomedullin (ADM) serum levels	HP:0001650	Aortic valve stenosis	11	0.00060019	0.00138806	0.432394	0.665495	0.386474	0.6705	0.954323
PGS000219	Ovarian cancer-related tumor marker CA 125 (CA-125) serum levels	HP:0001650	Aortic valve stenosis	11	0.00119427	0.0013923	0.85777	0.391106	0.409626	0.3877	0.954323
PGS000220	C-C motif chemokine 20 (CCL20) serum levels	HP:0001650	Aortic valve stenosis	11	-0.000949095	0.00142536	-0.665865	0.505562	0.397293	0.5022	0.954323
PGS000221	C-C motif chemokine 3 (CCL3) serum levels	HP:0001650	Aortic valve stenosis	11	-0.00109344	0.00141602	-0.772195	0.440076	0.403743	0.4377	0.954323
PGS000222	C-C motif chemokine 4 (CCL4) serum levels	HP:0001650	Aortic valve stenosis	11	0.000625466	0.00139252	0.449161	0.653357	0.387098	0.6513	0.954323
PGS000223	Tumor necrosis factor receptor superfamily member 5 (CD40) serum levels	HP:0001650	Aortic valve stenosis	11	0.00184238	0.00139885	1.31707	0.187943	0.451738	0.1888	0.954323
PGS000224	Chitinase-3-like protein 1 (CHI3L1) serum levels	HP:0001650	Aortic valve stenosis	11	0.00208065	0.00139607	1.49036	0.136262	0.472235	0.1353	0.954323
PGS000225	Macrophage colony-stimulating factor 1 (CSF-1) serum levels	HP:0001650	Aortic valve stenosis	11	0.000953555	0.00140152	0.680374	0.496334	0.398117	0.4922	0.954323
PGS000228	Cathepsin L1 (CTSL1) serum levels	HP:0001650	Aortic valve stenosis	11	0.00137795	0.00139217	0.989782	0.322382	0.419912	0.3159	0.954323
PGS000229	Fractalkine (CX3CL1) serum levels	HP:0001650	Aortic valve stenosis	11	0.00186781	0.00138787	1.34581	0.178493	0.454963	0.1812	0.954323
PGS000230	C-X-C motif chemokine 1 (CXCL1) serum levels	HP:0001650	Aortic valve stenosis	11	-0.00120519	0.00140739	-0.856331	0.391901	0.409522	0.3947	0.954323
PGS000232	C-X-C motif chemokine 6 (CXCL6) serum levels	HP:0001650	Aortic valve stenosis	11	-0.000597804	0.00139822	-0.427545	0.669021	0.386299	0.6676	0.954323
PGS000234	Eosinophil cationic protein (ECP) serum levels	HP:0001650	Aortic valve stenosis	11	0.00162564	0.00140651	1.1558	0.247879	0.43493	0.2477	0.954323
PGS000235	Epidermal growth factor (EGF) serum levels	HP:0001650	Aortic valve stenosis	11	-0.00172833	0.0014317	-1.20719	0.227481	0.440048	0.219	0.954323
PGS000236	Endothelial cell-specific molecule 1 (ESM-1) serum levels	HP:0001650	Aortic valve stenosis	11	0.00182672	0.00141906	1.28727	0.198125	0.448468	0.1984	0.954323
PGS000237	Fatty acid-binding protein, adipocyte (FABP4) serum levels	HP:0001650	Aortic valve stenosis	11	-0.00110383	0.00138207	-0.798681	0.424555	0.405498	0.4297	0.954323
PGS000239	Fibroblast growth factor 23 (FGF-23) serum levels	HP:0001650	Aortic valve stenosis	11	0.00179367	0.0014051	1.27654	0.201891	0.447308	0.2023	0.954323
PGS000240	Follistatin (FS) serum levels	HP:0001650	Aortic valve stenosis	11	0.00135696	0.001349	1.0059	0.314567	0.421268	0.3225	0.954323
PGS000242	Galectin-3 (Gal-3) serum levels	HP:0001650	Aortic valve stenosis	11	0.00161948	0.00137763	1.17555	0.239892	0.436871	0.2407	0.954323
PGS000243	Growth/differentiation factor 15 (GDF-15) serum levels	HP:0001650	Aortic valve stenosis	11	0.00122375	0.00140544	0.87072	0.383995	0.41057	0.3828	0.954323
PGS000244	Growth hormone (GH) serum levels	HP:0001650	Aortic valve stenosis	11	0.000790701	0.00141851	0.557418	0.577295	0.391696	0.5808	0.954323
PGS000249	Interleukin-18 (IL-18) serum levels	HP:0001650	Aortic valve stenosis	11	-0.00161518	0.00141222	-1.14371	0.252859	0.433758	0.2519	0.954323
PGS000250	Interleukin-1 receptor antagonist protein (IL-1ra) serum levels	HP:0001650	Aortic valve stenosis	11	-0.00135935	0.00141676	-0.959477	0.337416	0.417421	0.3356	0.954323
PGS000251	Interleukin-27 (IL-27) serum levels	HP:0001650	Aortic valve stenosis	11	-0.000633149	0.00140643	-0.450181	0.652621	0.387137	0.6555	0.954323
PGS000253	Interleukin-6 receptor subunit alpha (IL-6RA) serum levels	HP:0001650	Aortic valve stenosis	11	-0.00138147	0.00140123	-0.9859	0.324283	0.419588	0.3307	0.954323
PGS000254	Interleukin-8 (IL-8) serum levels	HP:0001650	Aortic valve stenosis	11	0.000958983	0.00140182	0.684101	0.493979	0.398331	0.493	0.954323
PGS000257	Kidney injury molecule 1 (KIM-1) serum levels	HP:0001650	Aortic valve stenosis	11	-0.000737057	0.00139127	-0.529772	0.59632	0.390428	0.5947	0.954323
PGS000259	Leptin (LEP) serum levels	HP:0001650	Aortic valve stenosis	11	-0.000606383	0.00139937	-0.433326	0.664817	0.386509	0.6668	0.954323
PGS000260	Lectin-like oxidized LDL receptor 1 (LOX-1) serum levels	HP:0001650	Aortic valve stenosis	11	-0.000985825	0.00137447	-0.71724	0.473297	0.40029	0.4783	0.954323
PGS000261	Membrane-bound aminopeptidase P (mAmP) serum levels	HP:0001650	Aortic valve stenosis	11	-0.00106753	0.00139442	-0.765571	0.444008	0.403313	0.4382	0.954323
PGS000262	Myoglobin (MB) serum levels	HP:0001650	Aortic valve stenosis	11	0.00126477	0.00138829	0.911024	0.362375	0.413599	0.3549	0.954323
PGS000266	Matrix metalloproteinase-12 (MMP-12) serum levels	HP:0001650	Aortic valve stenosis	11	-0.000582366	0.00139033	-0.418869	0.67535	0.385989	0.6712	0.954323
PGS000267	Matrix metalloproteinase-3 (MMP-3) serum levels	HP:0001650	Aortic valve stenosis	11	0.00200655	0.00138549	1.44826	0.147677	0.467023	0.1536	0.954323
PGS000270	N-terminal prohormone brain natriuretic peptide (NT-pro_BNP) serum levels	HP:0001650	Aortic valve stenosis	11	0.00158909	0.00142594	1.11441	0.265216	0.430969	0.2665	0.954323
PGS000271	Osteoprotegerin (OPG) serum levels	HP:0001650	Aortic valve stenosis	11	0.00179393	0.0013962	1.28486	0.198966	0.448207	0.1984	0.954323
PGS000273	Proteinase-activated receptor 1 (PAR-1) serum levels	HP:0001650	Aortic valve stenosis	11	0.00167309	0.00138633	1.20685	0.22761	0.440014	0.2218	0.954323
PGS000274	Platelet-derived growth factor subunit B (PDGF_subunit_B) serum levels	HP:0001650	Aortic valve stenosis	11	-0.0012675	0.00139136	-0.910977	0.3624	0.413595	0.3606	0.954323
PGS000276	Placenta growth factor (PlGF) serum levels	HP:0001650	Aortic valve stenosis	11	-0.000655323	0.00141354	-0.463602	0.642975	0.387654	0.6447	0.954323
PGS000278	Pentraxin-related protein PTX3 (PTX3) serum levels	HP:0001650	Aortic valve stenosis	11	0.000804502	0.00139102	0.578353	0.563081	0.392699	0.5705	0.954323
PGS000280	Renin (REN) serum levels	HP:0001650	Aortic valve stenosis	11	0.00166057	0.00139049	1.19423	0.232509	0.438736	0.2346	0.954323
PGS000281	Resistin (RETN) serum levels	HP:0001650	Aortic valve stenosis	11	-0.001643	0.00141043	-1.16489	0.244181	0.435819	0.2431	0.954323
PGS000282	Stem cell factor (SCF) serum levels	HP:0001650	Aortic valve stenosis	11	-0.000621959	0.00140299	-0.443311	0.657582	0.386878	0.6578	0.954323
PGS000283	Spondin-1 (SPON1) serum levels	HP:0001650	Aortic valve stenosis	11	-0.00177901	0.00139965	-1.27104	0.20384	0.446718	0.2064	0.954323
PGS000284	ST2 protein (ST2) serum levels	HP:0001650	Aortic valve stenosis	11	0.00140413	0.00139973	1.00314	0.315897	0.421034	0.3169	0.954323
PGS000287	Tumor necrosis factor receptor 1 (TNF-R1) serum levels	HP:0001650	Aortic valve stenosis	11	0.000922548	0.00140141	0.658301	0.510409	0.39687	0.5035	0.954323
PGS000289	Tumor necrosis factor ligand superfamily member 14 (TNFSF14) serum levels	HP:0001650	Aortic valve stenosis	11	0.000806519	0.00135952	0.59324	0.553077	0.393435	0.5524	0.954323
PGS000291	TNF-related apoptosis-inducing ligand receptor 2 (TRAIL-R2) serum levels	HP:0001650	Aortic valve stenosis	11	-0.00144505	0.00136678	-1.05727	0.290497	0.425737	0.2847	0.954323
PGS000292	TNF-related activation-induced cytokine (TRANCE) serum levels	HP:0001650	Aortic valve stenosis	11	-0.00127389	0.00140216	-0.908516	0.363698	0.413406	0.3625	0.954323
PGS000295	Vascular endothelial growth factor D (VEGF-D) serum levels	HP:0001650	Aortic valve stenosis	11	0.00142983	0.00138638	1.03134	0.302486	0.423454	0.3034	0.954323
PGS000315	Immunoglobulin E (IgE)	HP:0001650	Aortic valve stenosis	11	-0.00120882	0.00141491	-0.854346	0.393	0.409379	0.3945	0.954323
PGS000324	Enthesitis-related Juvenile Idiophatic Arthritis	HP:0001650	Aortic valve stenosis	11	-0.00126056	0.00142606	-0.883945	0.376816	0.411549	0.4868	0.954323
PGS000325	Oligoarthritis Juvenile Idiophatic Arthritis	HP:0001650	Aortic valve stenosis	11	-0.00100887	0.001389	-0.726326	0.467711	0.400844	0.4876	0.954323
PGS000326	Rheumatoid-factor-negative Polyarthritis (Juvenile Idiophatic Arthritis)	HP:0001650	Aortic valve stenosis	11	-0.00135708	0.00139746	-0.971104	0.331596	0.418367	0.2491	0.954323
PGS000341	Systemic sclerosis	HP:0001650	Aortic valve stenosis	11	0.000798377	0.00141586	0.56388	0.57289	0.392002	0.5746	0.954323
PGS000351	Invasive epithelial ovarian cancer	HP:0001650	Aortic valve stenosis	11	0.000710104	0.00138662	0.512111	0.608621	0.389651	0.6108	0.954323
PGS000352	High grade serous ovarian cancer	HP:0001650	Aortic valve stenosis	11	0.00111322	0.00138411	0.804289	0.421311	0.405877	0.4169	0.954323
PGS000354	Any Cancer	HP:0001650	Aortic valve stenosis	11	0.000761413	0.00139009	0.547743	0.58392	0.391245	0.5837	0.954323
PGS000358	Cancer of mouth	HP:0001650	Aortic valve stenosis	11	0.00078175	0.00140188	0.557646	0.577139	0.391707	0.5821	0.954323
PGS000359	Cancer of tongue	HP:0001650	Aortic valve stenosis	11	-0.00199472	0.00140017	-1.42463	0.154396	0.464164	0.1557	0.954323
PGS000361	Cancer of larynx	HP:0001650	Aortic valve stenosis	11	0.00157906	0.00140618	1.12295	0.261574	0.431774	0.2608	0.954323
PGS000377	Colon cancer	HP:0001650	Aortic valve stenosis	11	-0.000608125	0.00139132	-0.437085	0.662089	0.386647	0.6557	0.954323
PGS000384	Malignant neoplasm of rectum, rectosigmoid junction, and anus	HP:0001650	Aortic valve stenosis	11	-0.0010655	0.00139835	-0.76197	0.446154	0.403081	0.4452	0.954323
PGS000387	Cancer within the respiratory system	HP:0001650	Aortic valve stenosis	11	0.00130059	0.00137735	0.944266	0.34513	0.4162	0.3485	0.954323
PGS000405	Skin cancer	HP:0001650	Aortic valve stenosis	11	0.00106052	0.00141504	0.749461	0.453654	0.402284	0.4597	0.954323
PGS000430	Melanomas of skin (diagnosis or history)	HP:0001650	Aortic valve stenosis	11	0.000717132	0.00138038	0.519519	0.603447	0.389974	0.6079	0.954323
PGS000446	Basal cell carcinoma	HP:0001650	Aortic valve stenosis	11	0.000940668	0.00141101	0.666663	0.505052	0.397338	0.5092	0.954323
PGS000460	Squamous cell carcinoma	HP:0001650	Aortic valve stenosis	11	-0.000619193	0.00139833	-0.442808	0.657945	0.386859	0.6555	0.954323
PGS000469	Carcinoma in situ of skin	HP:0001650	Aortic valve stenosis	11	-0.000688843	0.00142271	-0.484176	0.628306	0.388477	0.6306	0.954323
PGS000546	Malignant neoplasm of ovary	HP:0001650	Aortic valve stenosis	11	0.00096883	0.00140336	0.690363	0.490034	0.398694	0.4919	0.954323
PGS000584	Cancer of prostate	HP:0001650	Aortic valve stenosis	11	0.000726286	0.00140721	0.516118	0.605821	0.389825	0.6086	0.954323
PGS000597	Malignant neoplasm of testis	HP:0001650	Aortic valve stenosis	11	0.000774494	0.00138328	0.559898	0.575602	0.391813	0.5715	0.954323
PGS000617	Cancer of eye	HP:0001650	Aortic valve stenosis	11	-0.00184382	0.00137867	-1.33739	0.181223	0.454011	0.188	0.954323
PGS000618	Cancer of brain and nervous system	HP:0001650	Aortic valve stenosis	11	0.00080348	0.00136819	0.587259	0.557086	0.393137	0.5558	0.954323
PGS000620	Cancer of brain	HP:0001650	Aortic valve stenosis	11	-0.00115009	0.00137946	-0.833725	0.40452	0.407911	0.3994	0.954323
PGS000640	Hodgkin's disease	HP:0001650	Aortic valve stenosis	11	-0.000851387	0.00140536	-0.605816	0.544695	0.394071	0.5529	0.954323
PGS000644	Nodular lymphoma	HP:0001650	Aortic valve stenosis	11	-0.000762052	0.00138642	-0.549656	0.582607	0.391333	0.578	0.954323
PGS000652	Multiple myeloma	HP:0001650	Aortic valve stenosis	11	-0.000943906	0.00138289	-0.682561	0.494951	0.398243	0.4922	0.954323
PGS000655	Non-alcoholic fatty liver disease	HP:0001650	Aortic valve stenosis	11	-0.00196133	0.00138205	-1.41915	0.155988	0.463507	0.1601	0.954323
PGS000656	Non-alcoholic fatty liver disease activity score	HP:0001650	Aortic valve stenosis	11	-0.00186687	0.00137629	-1.35645	0.175084	0.456175	0.178	0.954323
PGS000679	Creatinine in urine [umol/L]	HP:0001650	Aortic valve stenosis	11	0.000626161	0.00138528	0.452011	0.651302	0.387207	0.6513	0.954323
PGS000681	Direct bilirubin [umol/L]	HP:0001650	Aortic valve stenosis	11	0.000686808	0.00140134	0.490109	0.624102	0.388721	0.6339	0.954323
PGS000691	Non-albumin protein [g/L]	HP:0001650	Aortic valve stenosis	11	0.000773027	0.00137957	0.560337	0.575302	0.391834	0.5745	0.954323
PGS000696	Testosterone [nmol/L]	HP:0001650	Aortic valve stenosis	11	0.000731573	0.00141246	0.517942	0.604547	0.389905	0.6074	0.954323
PGS000703	Angina	HP:0001650	Aortic valve stenosis	11	0.00103937	0.00138723	0.749245	0.453784	0.40227	0.4566	0.954323
PGS000705	Gallstones	HP:0001650	Aortic valve stenosis	11	-0.00181994	0.00140634	-1.2941	0.195758	0.44921	0.1994	0.954323
PGS000707	Cholecystitis	HP:0001650	Aortic valve stenosis	11	-0.00196671	0.00138908	-1.41583	0.156956	0.463111	0.1526	0.954323
PGS000710	Myocardial infarction	HP:0001650	Aortic valve stenosis	11	-0.00130301	0.00138334	-0.941935	0.346322	0.416014	0.3515	0.954323
PGS000712	T2D (cases vs HbA1c filtered controls)	HP:0001650	Aortic valve stenosis	11	-0.00159828	0.00138252	-1.15606	0.247772	0.434955	0.2519	0.954323
PGS000713	T2D	HP:0001650	Aortic valve stenosis	11	-0.00155149	0.00138518	-1.12007	0.262799	0.431501	0.2644	0.954323
PGS000717	Adult life body size	HP:0001650	Aortic valve stenosis	11	-0.00169308	0.00139109	-1.21709	0.223692	0.44106	0.2136	0.954323
PGS000718	Beta-blocker survival benefit	HP:0001650	Aortic valve stenosis	11	-0.00208266	0.00140662	-1.48061	0.138843	0.471015	0.1375	0.954323
PGS000726	Cirrhosis	HP:0001650	Aortic valve stenosis	11	-0.00208656	0.00138813	-1.50315	0.132935	0.473847	0.1287	0.954323
PGS000728	Chronic kidney disease	HP:0001650	Aortic valve stenosis	11	0.00172484	0.00144583	1.19298	0.232998	0.438611	0.2338	0.954323
PGS000738	Vitiligo	HP:0001650	Aortic valve stenosis	11	0.00105927	0.00142115	0.745362	0.456127	0.402025	0.4577	0.954323
PGS000754	Systemic lupus erythrmatosus	HP:0001650	Aortic valve stenosis	11	-0.000621077	0.00138585	-0.448155	0.654083	0.38706	0.6667	0.954323
PGS000758	Adult standing height	HP:0001650	Aortic valve stenosis	11	0.000988615	0.00140512	0.703581	0.481763	0.399472	0.4794	0.954323
PGS000819	Diabetic retinopathy	HP:0001650	Aortic valve stenosis	11	0.00202462	0.00136122	1.48736	0.137052	0.471859	0.1397	0.954323
PGS000821	Thyroid medication use	HP:0001650	Aortic valve stenosis	11	0.000725024	0.00140236	0.517004	0.605202	0.389864	0.6074	0.954323
PGS000822	Urinary albumin to creatinine ratio	HP:0001650	Aortic valve stenosis	11	0.00200385	0.00142194	1.40924	0.158897	0.462326	0.1541	0.954323
PGS000839	Two hour glucose during OGTT	HP:0001650	Aortic valve stenosis	11	-0.000913427	0.00138367	-0.660147	0.509224	0.396973	0.5021	0.954323
PGS000840	Fasting Proinsulin	HP:0001650	Aortic valve stenosis	11	-0.00150492	0.00140557	-1.07068	0.284422	0.42694	0.2843	0.954323
PGS000843	WHR adjusted for BMI	HP:0001650	Aortic valve stenosis	11	-0.00120449	0.00139651	-0.862503	0.388498	0.40997	0.3935	0.954323
PGS000865	Hepatic fat content	HP:0001650	Aortic valve stenosis	11	-0.00144598	0.00138919	-1.04088	0.298036	0.424287	0.2981	0.954323
PGS000874	Chronic lymphocytic leukemia	HP:0001650	Aortic valve stenosis	11	0.00131856	0.00137378	0.959809	0.337249	0.417448	0.3381	0.954323
PGS000877	Insulin resistance	HP:0001650	Aortic valve stenosis	11	-0.000873924	0.0013793	-0.633601	0.526402	0.395524	0.5219	0.954323
PGS000882	25-hydroxyvitamin D	HP:0001650	Aortic valve stenosis	11	-0.000893276	0.00142001	-0.629063	0.529368	0.395282	0.5303	0.954323
PGS000903	Parkinson's disease	HP:0001650	Aortic valve stenosis	11	0.0012842	0.00138429	0.927693	0.353662	0.414891	0.3473	0.954323
PGS000907	Major depressive disorder	HP:0001650	Aortic valve stenosis	11	0.000775855	0.00137804	0.563012	0.57348	0.39196	0.5724	0.954323
PGS000909	Headache	HP:0001650	Aortic valve stenosis	11	-0.000835662	0.00138212	-0.604623	0.545487	0.39401	0.5436	0.954323
PGS000914	Abnormal electrocardiogram	HP:0001650	Aortic valve stenosis	11	0.001006	0.00140734	0.714823	0.474789	0.400144	0.4783	0.954323
PGS000928	Other non-toxic goitre (time-to-event)	HP:0001650	Aortic valve stenosis	11	0.000632847	0.00137981	0.458647	0.64653	0.387462	0.6438	0.954323
PGS000930	Blood clot (diagnosed by doctor)	HP:0001650	Aortic valve stenosis	11	0.00132076	0.00138459	0.953896	0.340234	0.416971	0.3363	0.954323
PGS000939	Hiatus hernia	HP:0001650	Aortic valve stenosis	11	0.00159626	0.0013879	1.15013	0.250207	0.434378	0.2495	0.954323
PGS000943	Cholecystitis (time-to-event)	HP:0001650	Aortic valve stenosis	11	-0.000808525	0.00139802	-0.578335	0.563093	0.392698	0.5741	0.954323
PGS000947	Mouth ulcers	HP:0001650	Aortic valve stenosis	11	-0.00129473	0.00140687	-0.920294	0.357513	0.414315	0.3701	0.954323
PGS000953	Left heel broadband ultrasound attenuation	HP:0001650	Aortic valve stenosis	11	-0.00132761	0.00142499	-0.93166	0.351607	0.415202	0.3467	0.954323
PGS000954	Left heel quantitative ultrasound index (QUI), direct entry	HP:0001650	Aortic valve stenosis	11	-0.000779758	0.00141375	-0.551551	0.581308	0.391421	0.5885	0.954323
PGS000957	Essential (primary hypertension) (time-to-event)	HP:0001650	Aortic valve stenosis	11	-0.00198097	0.00136319	-1.45319	0.146303	0.467626	0.1452	0.954323
PGS000958	Essential hypertension	HP:0001650	Aortic valve stenosis	11	-0.00177289	0.00136557	-1.29828	0.194318	0.449667	0.2011	0.954323
PGS000959	Connective tissue disorder	HP:0001650	Aortic valve stenosis	11	-0.000846541	0.00141141	-0.599785	0.548707	0.393764	0.544	0.954323
PGS000962	Chronic ischaemic heart disease (time-to-event)	HP:0001650	Aortic valve stenosis	11	0.000860593	0.00137018	0.628087	0.530008	0.39523	0.5297	0.954323
PGS000965	Hypothyroidism/myxoedema	HP:0001650	Aortic valve stenosis	11	-0.000627118	0.00139717	-0.448848	0.653582	0.387086	0.6513	0.954323
PGS000967	Coxarthrosis [arthrosis of hip] (time-to-event)	HP:0001650	Aortic valve stenosis	11	-0.000794278	0.00140715	-0.564459	0.572495	0.392029	0.5689	0.954323
PGS000976	JCV seropositivity for Human Polyomavirus JCV	HP:0001650	Aortic valve stenosis	11	0.000948342	0.00139053	0.681999	0.495306	0.39821	0.4971	0.954323
PGS000977	MCV seropositivity for Merkel Cell Polyomavirus	HP:0001650	Aortic valve stenosis	11	-0.00208984	0.00138845	-1.50516	0.132417	0.474102	0.1329	0.954323
PGS000984	Frequency of playing computer games	HP:0001650	Aortic valve stenosis	11	-0.00074061	0.00139893	-0.529413	0.596569	0.390412	0.59	0.954323
PGS000989	Reticulocyte %	HP:0001650	Aortic valve stenosis	11	0.000801018	0.00136471	0.586949	0.557294	0.393122	0.5534	0.954323
PGS000990	Retinal detachments and breaks (time-to-event)	HP:0001650	Aortic valve stenosis	11	-0.00119731	0.00138499	-0.864496	0.387403	0.410115	0.3813	0.954323
PGS000994	Tea intake	HP:0001650	Aortic valve stenosis	11	-0.0017337	0.00142346	-1.21795	0.223366	0.441148	0.2185	0.954323
PGS000995	Dentures	HP:0001650	Aortic valve stenosis	11	-0.000753507	0.00140208	-0.53742	0.591028	0.390772	0.5872	0.954323
PGS000998	Comparative body height at age 10	HP:0001650	Aortic valve stenosis	11	0.00168931	0.00139259	1.21307	0.225225	0.440648	0.2282	0.954323
PGS000999	Comparative body size at age 10	HP:0001650	Aortic valve stenosis	11	-0.00142722	0.00135765	-1.05125	0.293252	0.425202	0.2966	0.954323
PGS001001	Getting up in morning	HP:0001650	Aortic valve stenosis	11	-0.000935698	0.00142239	-0.657834	0.510709	0.396844	0.5074	0.954323
PGS001003	Number of medications taken	HP:0001650	Aortic valve stenosis	11	-0.000694752	0.00137765	-0.504303	0.614096	0.389317	0.6175	0.954323
PGS001005	Number of self reported cancers	HP:0001650	Aortic valve stenosis	11	0.000732184	0.00142447	0.514004	0.607297	0.389733	0.6089	0.954323
PGS001006	Weight change compared with 1 year ago	HP:0001650	Aortic valve stenosis	11	-0.000686332	0.00140609	-0.488114	0.625515	0.388639	0.6208	0.954323
PGS001009	PEF	HP:0001650	Aortic valve stenosis	11	-0.000688549	0.00140572	-0.489818	0.624308	0.388709	0.63	0.954323
PGS001010	PEF pred. ratio	HP:0001650	Aortic valve stenosis	11	0.0011049	0.0014135	0.781676	0.434483	0.404364	0.4314	0.954323
PGS001013	Macular degeneration	HP:0001650	Aortic valve stenosis	11	0.00135847	0.0013953	0.973605	0.330352	0.418573	0.3263	0.954323
PGS001014	Other disorders of pancreatic internal secretion (time-to-event)	HP:0001650	Aortic valve stenosis	11	0.00157724	0.00138689	1.13725	0.25555	0.433136	0.2635	0.954323
PGS001015	Enlarged prostate	HP:0001650	Aortic valve stenosis	11	0.00194853	0.00139052	1.40129	0.161258	0.461385	0.1654	0.954323
PGS001025	Nonrheumatic aortic valve disorders (time-to-event)	HP:0001650	Aortic valve stenosis	11	-0.00166295	0.00139674	-1.1906	0.233931	0.438372	0.2324	0.954323
PGS001029	Other disorders of cornea (time-to-event)	HP:0001650	Aortic valve stenosis	11	0.000988238	0.00140888	0.701438	0.483099	0.399345	0.4871	0.954323
PGS001031	Fibroblastic disorders (time-to-event)	HP:0001650	Aortic valve stenosis	11	0.000629451	0.0013924	0.452062	0.651265	0.387209	0.6516	0.954323
PGS001033	Other coagulation defects (time-to-event)	HP:0001650	Aortic valve stenosis	11	-0.00119029	0.00140206	-0.848959	0.39599	0.408992	0.214	0.954323
PGS001036	Epstein Barr virus nuclear antigen 1 IgG seropositivity	HP:0001650	Aortic valve stenosis	11	0.000951088	0.00139343	0.682551	0.494957	0.398242	0.5019	0.954323
PGS001038	Left heel bone mineral density (BMD) T-score, automated	HP:0001650	Aortic valve stenosis	11	-0.000779874	0.00141371	-0.551651	0.58124	0.391426	0.5801	0.954323
PGS001040	Non melanoma skin cancer	HP:0001650	Aortic valve stenosis	11	0.000751279	0.00141726	0.530093	0.596097	0.390442	0.592	0.954323
PGS001044	Glucosamine intake	HP:0001650	Aortic valve stenosis	11	-0.00152887	0.0013906	-1.09943	0.271694	0.42957	0.2692	0.954323
PGS001050	Diaphragmatic hernia (time-to-event)	HP:0001650	Aortic valve stenosis	11	-0.00102242	0.00139871	-0.730976	0.464866	0.401129	0.468	0.954323
PGS001070	Volume of ventricular cerebrospinal fluid (normalised for head size)	HP:0001650	Aortic valve stenosis	11	0.000689853	0.00139737	0.49368	0.621578	0.388869	0.6284	0.954323
PGS001073	Duration of walks	HP:0001650	Aortic valve stenosis	11	-0.00195343	0.00141726	-1.37831	0.168238	0.458693	0.1718	0.954323
PGS001075	Usual walking pace	HP:0001650	Aortic valve stenosis	11	0.00181545	0.00138534	1.31047	0.190164	0.451007	0.1959	0.954323
PGS001076	Eosinophill %	HP:0001650	Aortic valve stenosis	11	-0.00153776	0.00137773	-1.11615	0.26447	0.431132	0.2718	0.954323
PGS001078	Monocyte %	HP:0001650	Aortic valve stenosis	11	0.00166611	0.00139168	1.19719	0.231352	0.439035	0.2375	0.954323
PGS001080	Freq. of tiredness / lethargy in last 2 weeks	HP:0001650	Aortic valve stenosis	11	-0.0017223	0.00137747	-1.25033	0.211302	0.444517	0.2097	0.954323
PGS001081	JC VP1 antigen for Human Polyomavirus JCV	HP:0001650	Aortic valve stenosis	11	0.00146925	0.00138997	1.05704	0.290602	0.425716	0.2926	0.954323
PGS001090	Often felt loved as a child	HP:0001650	Aortic valve stenosis	11	0.000700619	0.00139272	0.503058	0.61497	0.389264	0.6152	0.954323
PGS001091	Loneliness	HP:0001650	Aortic valve stenosis	11	0.00139263	0.00140346	0.992279	0.321163	0.420121	0.3234	0.954323
PGS001099	Spherical power (left eye)	HP:0001650	Aortic valve stenosis	11	-0.00182992	0.00137375	-1.33206	0.182969	0.453411	0.1867	0.954323
PGS001100	Spherical power (right eye)	HP:0001650	Aortic valve stenosis	11	-0.00191423	0.00138656	-1.38056	0.167544	0.458955	0.1688	0.954323
PGS001102	Body fat percentage (left arm)	HP:0001650	Aortic valve stenosis	11	-0.00154581	0.0013857	-1.11554	0.264733	0.431075	0.2635	0.954323
PGS001105	Body fat percentage (trunk fat)	HP:0001650	Aortic valve stenosis	11	-0.00118278	0.00140548	-0.84155	0.400125	0.408464	0.393	0.954323
PGS001106	Percentage of right arm fat	HP:0001650	Aortic valve stenosis	11	-0.00147606	0.0013867	-1.06444	0.287237	0.426379	0.2916	0.954323
PGS001107	UACR [> 30 mg/g]	HP:0001650	Aortic valve stenosis	11	0.00114604	0.00136704	0.838333	0.401929	0.408236	0.4035	0.954323
PGS001109	Vasomotor and allergic rhinitis (time-to-event)	HP:0001650	Aortic valve stenosis	11	-0.00145816	0.00139162	-1.04781	0.294833	0.424897	0.2921	0.954323
PGS001110	Reactive arthropathies (time-to-event)	HP:0001650	Aortic valve stenosis	11	-0.000843323	0.00140104	-0.601928	0.547279	0.393873	0.5467	0.954323
PGS001111	Male genital tract cancer	HP:0001650	Aortic valve stenosis	11	-0.000830293	0.00139609	-0.594729	0.552082	0.39351	0.541	0.954323
PGS001115	Paracetamol use self-reported	HP:0001650	Aortic valve stenosis	11	-0.00187099	0.00139103	-1.34504	0.178743	0.454875	0.1767	0.954323
PGS001118	Taking other prescription medications	HP:0001650	Aortic valve stenosis	11	-0.0006219	0.00141757	-0.43871	0.660912	0.386707	0.6686	0.954323
PGS001119	Left hand grip strength	HP:0001650	Aortic valve stenosis	11	-0.00134695	0.00138981	-0.969162	0.332564	0.418209	0.3322	0.954323
PGS001120	Right hand grip strength	HP:0001650	Aortic valve stenosis	11	-0.00150779	0.00140171	-1.07568	0.282182	0.427392	0.283	0.954323
PGS001127	Never Smoker	HP:0001650	Aortic valve stenosis	11	0.00114364	0.00139561	0.819456	0.412609	0.406916	0.4016	0.954323
PGS001140	Seborrheic keratosis (time-to-event)	HP:0001650	Aortic valve stenosis	11	0.000654035	0.00138092	0.473622	0.635813	0.388051	0.6332	0.954323
PGS001141	Facial ageing (looking younger than you are)	HP:0001650	Aortic valve stenosis	11	-0.00133626	0.00138666	-0.96365	0.33532	0.417759	0.3303	0.954323
PGS001142	Volume of grey matter in Intracalcarine Cortex (R)	HP:0001650	Aortic valve stenosis	11	-0.000990422	0.00140733	-0.703759	0.481652	0.399482	0.4726	0.954323
PGS001148	Trunk fat mass	HP:0001650	Aortic valve stenosis	11	-0.00181629	0.00139012	-1.30657	0.191485	0.450577	0.1887	0.954323
PGS001155	Impedance (left leg)	HP:0001650	Aortic valve stenosis	11	0.00138256	0.00137214	1.0076	0.313752	0.421412	0.3151	0.954323
PGS001157	Impedance (right leg)	HP:0001650	Aortic valve stenosis	11	0.00119198	0.00137189	0.868865	0.385009	0.410434	0.3783	0.954323
PGS001159	Right leg mass (predicted)	HP:0001650	Aortic valve stenosis	11	-0.00210218	0.00136998	-1.53445	0.125052	0.477853	0.1233	0.954323
PGS001160	Trunk mass (predicted)	HP:0001650	Aortic valve stenosis	11	-0.00134771	0.00138992	-0.969635	0.332328	0.418247	0.3251	0.954323
PGS001164	Testicular cancer	HP:0001650	Aortic valve stenosis	11	-0.00110112	0.00139435	-0.789702	0.429781	0.404896	0.4233	0.954323
PGS001165	Arm fat free mass (L)	HP:0001650	Aortic valve stenosis	11	-0.00208171	0.00138175	-1.50657	0.132054	0.474282	0.1308	0.954323
PGS001167	Leg fat-free mass (R)	HP:0001650	Aortic valve stenosis	11	-0.00209805	0.0013696	-1.53187	0.125689	0.477519	0.1251	0.954323
PGS001168	Trunk fat free mass	HP:0001650	Aortic valve stenosis	11	-0.00132961	0.00139129	-0.955666	0.339339	0.417113	0.3404	0.954323
PGS001169	Whole body fat free mass	HP:0001650	Aortic valve stenosis	11	-0.00195055	0.00138179	-1.41161	0.158196	0.462608	0.1561	0.954323
PGS001172	Eosinophill count	HP:0001650	Aortic valve stenosis	11	-0.00194207	0.00138492	-1.40229	0.160959	0.461503	0.1566	0.954323
PGS001174	Cholelithiasis (time-to-event)	HP:0001650	Aortic valve stenosis	11	-0.000895233	0.00139781	-0.640455	0.521939	0.395892	0.5209	0.954323
PGS001180	Lung function (FEV1/FVC)	HP:0001650	Aortic valve stenosis	11	0.00110474	0.0014135	0.78156	0.434551	0.404357	0.4401	0.954323
PGS001185	Intra-ocular pressure, Goldmann-correlated ¬Æ	HP:0001650	Aortic valve stenosis	11	-0.00116347	0.00138651	-0.839133	0.401479	0.408292	0.4026	0.954323
PGS001233	Heart rate (AR)	HP:0001650	Aortic valve stenosis	11	-0.00130654	0.00138431	-0.943822	0.345357	0.416164	0.3453	0.954323
PGS001236	Lung function (FEV1)	HP:0001650	Aortic valve stenosis	11	0.0017359	0.00141372	1.2279	0.219606	0.442174	0.2274	0.954323
PGS001237	Lung function (FVC)	HP:0001650	Aortic valve stenosis	11	0.00167939	0.00139269	1.20587	0.22799	0.439914	0.2268	0.954323
PGS001250	Calculus of kidney and ureter (time-to-event)	HP:0001650	Aortic valve stenosis	11	-0.00157293	0.00140275	-1.12132	0.262266	0.43162	0.262	0.954323
PGS001251	Other interstitial pulmonary diseases (time-to-event)	HP:0001650	Aortic valve stenosis	11	-0.000716956	0.00135767	-0.528077	0.597495	0.390352	0.5969	0.954323
PGS001254	Dupuytren's contracture	HP:0001650	Aortic valve stenosis	11	0.000737409	0.00140476	0.524936	0.599677	0.390213	0.6094	0.954323
PGS001257	Childhood sunburn	HP:0001650	Aortic valve stenosis	11	0.00130657	0.00138914	0.940563	0.347025	0.415905	0.3424	0.954323
PGS001258	Radius fracture	HP:0001650	Aortic valve stenosis	11	-0.000585454	0.00140128	-0.4178	0.676131	0.385951	0.6734	0.954323
PGS001263	Atrial flutter	HP:0001650	Aortic valve stenosis	11	-0.00125912	0.00141921	-0.887195	0.375064	0.411792	0.3843	0.954323
PGS001274	Osteoporosis without pathological fracture (time-to-event)	HP:0001650	Aortic valve stenosis	11	0.00127747	0.00138549	0.922034	0.356605	0.41445	0.3502	0.954323
PGS001276	Retinal disorders in diseases classified elsewhere (time-to-event)	HP:0001650	Aortic valve stenosis	11	-0.0019827	0.00140172	-1.41448	0.157353	0.462949	0.1563	0.954323
PGS001277	PE +/- DVT	HP:0001650	Aortic valve stenosis	11	0.000886227	0.00137501	0.644523	0.519299	0.396113	0.5214	0.954323
PGS001279	previously: Blood clot in the lung	HP:0001650	Aortic valve stenosis	11	0.00139835	0.00138507	1.00958	0.312799	0.421581	0.3248	0.954323
PGS001280	PE (time-to-event)	HP:0001650	Aortic valve stenosis	11	0.000988529	0.00137558	0.718627	0.472442	0.400374	0.4718	0.954323
PGS001281	Migraine	HP:0001650	Aortic valve stenosis	11	-0.00206487	0.00140015	-1.47475	0.140413	0.470285	0.1446	0.954323
PGS001282	Migraine (time-to-event)	HP:0001650	Aortic valve stenosis	11	-0.00193659	0.00141642	-1.36724	0.171679	0.457413	0.1692	0.954323
PGS001284	Allergic disease (hay fever, allergic rhinitis, or eczema)	HP:0001650	Aortic valve stenosis	11	-0.00175678	0.00141061	-1.2454	0.213108	0.443998	0.2122	0.954323
PGS001285	Allergic disease (hay fever, rhinitis, or eczema) (diagnosed by doctor)	HP:0001650	Aortic valve stenosis	11	-0.00168042	0.00141016	-1.19166	0.233516	0.438478	0.2332	0.954323
PGS001287	Psoriatic arthropathy	HP:0001650	Aortic valve stenosis	11	-0.00147414	0.00139344	-1.05791	0.290203	0.425794	0.2947	0.954323
PGS001293	Other diseases of liver (time-to-event)	HP:0001650	Aortic valve stenosis	11	-0.00163689	0.00137108	-1.19387	0.23265	0.4387	0.2275	0.954323
PGS001294	Non-insulin-dependent diabetes (time-to-event)	HP:0001650	Aortic valve stenosis	11	0.0006549	0.0013966	0.468926	0.639166	0.387864	0.6348	0.954323
PGS001296	Insulin-dependent diabetes mellitus (time-to-event)	HP:0001650	Aortic valve stenosis	11	0.000836723	0.00138217	0.605371	0.544991	0.394048	0.5312	0.954323
PGS001309	Other rheumatoid arthritis (time-to-event)	HP:0001650	Aortic valve stenosis	11	0.00109334	0.00140591	0.777674	0.436839	0.404101	0.4292	0.954323
PGS001317	Vascular/heart problems diagnosed by doctor Heart attack	HP:0001650	Aortic valve stenosis	11	-0.00131476	0.00138744	-0.947614	0.343423	0.416467	0.3418	0.954323
PGS001321	Eye problems/disorders (Glaucoma)	HP:0001650	Aortic valve stenosis	11	-0.00109898	0.0013947	-0.787972	0.430792	0.404781	0.4406	0.954323
PGS001324	Family history of high blood pressure	HP:0001650	Aortic valve stenosis	11	-0.000906227	0.00138916	-0.652355	0.514236	0.396541	0.5099	0.954323
PGS001326	Emphysema	HP:0001650	Aortic valve stenosis	11	-0.00120118	0.00139674	-0.85999	0.389882	0.409787	0.3916	0.954323
PGS001333	Chronic obstructive pulmonary disease (algorithmically-defined)	HP:0001650	Aortic valve stenosis	11	-0.00155597	0.00137768	-1.12941	0.258837	0.432388	0.2507	0.954323
PGS001335	Vascular/heart problems diagnosed by doctor High BP	HP:0001650	Aortic valve stenosis	11	-0.00125007	0.00136475	-0.915972	0.359775	0.41398	0.3595	0.954323
PGS001337	Family history of breast cancer	HP:0001650	Aortic valve stenosis	11	-0.000817661	0.00139209	-0.587364	0.557015	0.393142	0.5614	0.954323
PGS001339	Atrial fibrillation and flutter (time-to-event)	HP:0001650	Aortic valve stenosis	11	-0.000677739	0.00142973	-0.474033	0.63552	0.388067	0.6422	0.954323
PGS001344	Asthma (diagnosed by doctor)	HP:0001650	Aortic valve stenosis	11	-0.00063038	0.0014097	-0.447174	0.65479	0.387023	0.653	0.954323
PGS001346	Asthma (time-to-event)	HP:0001650	Aortic valve stenosis	11	-0.000708851	0.0014033	-0.505133	0.613512	0.389352	0.612	0.954323
PGS001347	Family history of Alzheimer's/dementia	HP:0001650	Aortic valve stenosis	11	-0.000781548	0.00144141	-0.542212	0.587724	0.39099	0.5932	0.954323
PGS001351	Fasting insulin	HP:0001650	Aortic valve stenosis	11	-0.000880293	0.00139584	-0.630656	0.528327	0.395367	0.5213	0.954323
PGS001352	Glycated haemoglobin levels (HbA1c)	HP:0001650	Aortic valve stenosis	11	-0.00104909	0.00140046	-0.7491	0.453871	0.402261	0.4536	0.954323
PGS001359	3mm strong meridian (L)	HP:0001650	Aortic valve stenosis	11	-0.000991459	0.00138886	-0.713863	0.475382	0.400086	0.4804	0.954323
PGS001360	3mm strong meridian (R)	HP:0001650	Aortic valve stenosis	11	-0.000866474	0.00138664	-0.624874	0.532114	0.395061	0.5357	0.954323
PGS001361	3mm strong meridian angle (L)	HP:0001650	Aortic valve stenosis	11	0.000834303	0.00140993	0.591734	0.554085	0.39336	0.5569	0.954323
PGS001362	3mm weak meridian (L)	HP:0001650	Aortic valve stenosis	11	-0.00094314	0.00138563	-0.680656	0.496156	0.398133	0.506	0.954323
PGS001363	3mm weak meridian (R)	HP:0001650	Aortic valve stenosis	11	-0.000693822	0.00139327	-0.497981	0.618544	0.389049	0.6154	0.954323
PGS001369	Acute appendicitis (time-to-event)	HP:0001650	Aortic valve stenosis	11	-0.00194579	0.00139493	-1.39489	0.163179	0.460631	0.1675	0.954323
PGS001370	Age asthma diagnosed	HP:0001650	Aortic valve stenosis	11	0.00158313	0.00142124	1.11391	0.265433	0.430921	0.2693	0.954323
PGS001371	Age diabetes diagnosed	HP:0001650	Aortic valve stenosis	11	-0.00106814	0.00137151	-0.778809	0.43617	0.404176	0.4434	0.954323
PGS001374	Age stopped smoking	HP:0001650	Aortic valve stenosis	11	-0.00102916	0.00139957	-0.735342	0.462204	0.401399	0.4674	0.954323
PGS001376	Average number of times bowels opened per day	HP:0001650	Aortic valve stenosis	11	0.00117469	0.00140914	0.833621	0.404579	0.407903	0.4044	0.954323
PGS001381	Corneal hysteresis (R)	HP:0001650	Aortic valve stenosis	11	-0.000654531	0.00140295	-0.46654	0.640872	0.38777	0.6325	0.954323
PGS001382	Corneal resistance factor (L)	HP:0001650	Aortic valve stenosis	11	-0.0015434	0.00138057	-1.11794	0.263705	0.431301	0.2687	0.954323
PGS001385	Degree bothered by headaches in the last 3 months	HP:0001650	Aortic valve stenosis	11	-0.000669937	0.00138884	-0.482371	0.629587	0.388404	0.6334	0.954323
PGS001387	Degree bothered by urinary frequency/bladder irritability in the last 3 months	HP:0001650	Aortic valve stenosis	11	0.00176291	0.00138137	1.2762	0.202009	0.447272	0.201	0.954323
PGS001390	Duodenal ulcer (time-to-event)	HP:0001650	Aortic valve stenosis	11	0.000894078	0.00140419	0.636722	0.524367	0.395691	0.527	0.954323
PGS001392	Family history of lung cancer	HP:0001650	Aortic valve stenosis	11	0.00139178	0.00137605	1.01143	0.311913	0.421739	0.3218	0.954323
PGS001396	Frequency of unenthusiasm / disinterest in last 2 weeks	HP:0001650	Aortic valve stenosis	11	0.00159001	0.00139905	1.13649	0.255867	0.433064	0.2553	0.954323
PGS001397	Frequency of walking for pleasure in last 4 weeks	HP:0001650	Aortic valve stenosis	11	-0.00173443	0.00139312	-1.24499	0.213259	0.443955	0.2214	0.954323
PGS001398	Friendship satisfaction	HP:0001650	Aortic valve stenosis	11	0.00182717	0.00141853	1.28807	0.197848	0.448554	0.1968	0.954323
PGS001403	Heel bone mineral density (BMD) (L)	HP:0001650	Aortic valve stenosis	11	-0.000825982	0.00141534	-0.583594	0.559549	0.392956	0.5594	0.954323
PGS001411	Intra-ocular pressure, Goldmann-correlated (L)	HP:0001650	Aortic valve stenosis	11	-0.00131707	0.00140102	-0.940077	0.347274	0.415867	0.3493	0.954323
PGS001414	Lymphocyte %	HP:0001650	Aortic valve stenosis	11	0.00160438	0.00136069	1.17909	0.238482	0.437222	0.2321	0.954323
PGS001416	Mean FA in anterior limb of internal capsule on FA skeleton (R)	HP:0001650	Aortic valve stenosis	11	-0.00171022	0.00142007	-1.20432	0.228586	0.439757	0.2233	0.954323
PGS001417	Mean FA in body of corpus callosum on FA skeleton	HP:0001650	Aortic valve stenosis	11	0.000667698	0.00141734	0.471094	0.637617	0.38795	0.6333	0.954323
PGS001420	Mean FA in cingulum cingulate gyrus on FA skeleton (R)	HP:0001650	Aortic valve stenosis	11	-0.00125687	0.00143236	-0.877483	0.380314	0.411069	0.3855	0.954323
PGS001422	Mean FA in cingulum hippocampus on FA skeleton (R)	HP:0001650	Aortic valve stenosis	11	0.00166355	0.00140213	1.18644	0.235567	0.437955	0.2383	0.954323
PGS001424	Mean FA in external capsule on FA skeleton (R)	HP:0001650	Aortic valve stenosis	11	0.000722546	0.00139653	0.517387	0.604934	0.389881	0.6042	0.954323
PGS001425	Mean FA in fornix cres+stria terminalis on FA skeleton (R)	HP:0001650	Aortic valve stenosis	11	-0.00166485	0.00140352	-1.1862	0.235662	0.437931	0.2353	0.954323
PGS001426	Mean FA in fornix on FA skeleton	HP:0001650	Aortic valve stenosis	11	-0.0020639	0.00140271	-1.47136	0.141326	0.469865	0.1336	0.954323
PGS001427	Mean FA in genu of corpus callosum on FA skeleton	HP:0001650	Aortic valve stenosis	11	0.00139781	0.00143538	0.973827	0.330242	0.418591	0.334	0.954323
PGS001430	Mean FA in posterior limb of internal capsule on FA skeleton (L)	HP:0001650	Aortic valve stenosis	11	0.000943971	0.00137783	0.685114	0.493339	0.39839	0.4878	0.954323
PGS001431	Mean FA in posterior limb of internal capsule on FA skeleton (R)	HP:0001650	Aortic valve stenosis	11	0.000580727	0.00139891	0.41513	0.678085	0.385857	0.6645	0.954323
PGS001432	Mean FA in posterior thalamic radiation on FA skeleton (L)	HP:0001650	Aortic valve stenosis	11	0.000584078	0.00138746	0.42097	0.673815	0.386063	0.6715	0.954323
PGS001434	Mean FA in retrolenticular part of internal capsule on FA skeleton (L)	HP:0001650	Aortic valve stenosis	11	0.00127192	0.00138478	0.9185	0.358451	0.414176	0.3661	0.954323
PGS001435	Mean FA in retrolenticular part of internal capsule on FA skeleton (R)	HP:0001650	Aortic valve stenosis	11	0.00100112	0.00140642	0.711822	0.476645	0.399964	0.4755	0.954323
PGS001436	Mean FA in sagittal stratum on FA skeleton (L)	HP:0001650	Aortic valve stenosis	11	0.00202054	0.00140916	1.43386	0.151746	0.465275	0.1493	0.954323
PGS001440	Mean FA in superior cerebellar peduncle on FA skeleton (R)	HP:0001650	Aortic valve stenosis	11	0.00202539	0.00139016	1.45695	0.145263	0.468087	0.1476	0.954323
PGS001441	Mean FA in superior corona radiata on FA skeleton (L)	HP:0001650	Aortic valve stenosis	11	-0.00103938	0.0014125	-0.735845	0.461898	0.401431	0.4605	0.954323
PGS001443	Mean FA in superior fronto-occipital fasciculus on FA skeleton (L)	HP:0001650	Aortic valve stenosis	11	0.00162201	0.00138175	1.17387	0.240563	0.436705	0.237	0.954323
PGS001446	Mean FA in superior longitudinal fasciculus on FA skeleton (R)	HP:0001650	Aortic valve stenosis	11	-0.000583553	0.00139283	-0.418969	0.675277	0.385992	0.6696	0.954323
PGS001448	Mean FA in tapetum on FA skeleton (R)	HP:0001650	Aortic valve stenosis	11	0.000684679	0.00138578	0.494074	0.621299	0.388886	0.6236	0.954323
PGS001452	Mean ICVF in anterior limb of internal capsule on FA skeleton (L)	HP:0001650	Aortic valve stenosis	11	0.000808996	0.0014066	0.575144	0.565249	0.392543	0.5672	0.954323
PGS001453	Mean ICVF in anterior limb of internal capsule on FA skeleton (R)	HP:0001650	Aortic valve stenosis	11	0.00173824	0.00140706	1.23537	0.216815	0.44295	0.2175	0.954323
PGS001454	Mean ICVF in body of corpus callosum on FA skeleton	HP:0001650	Aortic valve stenosis	11	-0.000874347	0.00138003	-0.633569	0.526423	0.395522	0.525	0.954323
PGS001455	Mean ICVF in cerebral peduncle on FA skeleton (L)	HP:0001650	Aortic valve stenosis	11	0.00130181	0.00139741	0.931583	0.351647	0.415196	0.3483	0.954323
PGS001456	Mean ICVF in cerebral peduncle on FA skeleton (R)	HP:0001650	Aortic valve stenosis	11	0.00183207	0.00139059	1.31748	0.187806	0.451783	0.1865	0.954323
PGS001457	Mean ICVF in cingulum cingulate gyrus on FA skeleton (L)	HP:0001650	Aortic valve stenosis	11	-0.00122747	0.0013955	-0.879592	0.37917	0.411225	0.3814	0.954323
PGS001458	Mean ICVF in cingulum cingulate gyrus on FA skeleton (R)	HP:0001650	Aortic valve stenosis	11	-0.000748428	0.00139713	-0.535688	0.592224	0.390694	0.5888	0.954323
PGS001460	Mean ICVF in cingulum hippocampus on FA skeleton (R)	HP:0001650	Aortic valve stenosis	11	0.000746618	0.0013827	0.53997	0.589268	0.390888	0.5913	0.954323
PGS001462	Mean ICVF in external capsule on FA skeleton (R)	HP:0001650	Aortic valve stenosis	11	-0.000756785	0.00137894	-0.548817	0.583183	0.391294	0.5748	0.954323
PGS001464	Mean ICVF in fornix cres+stria terminalis on FA skeleton (R)	HP:0001650	Aortic valve stenosis	11	0.00156848	0.00138876	1.12941	0.258838	0.432388	0.2557	0.954323
PGS001468	Mean ICVF in inferior cerebellar peduncle on FA skeleton (R)	HP:0001650	Aortic valve stenosis	11	0.000645555	0.00138221	0.467045	0.640511	0.38779	0.6411	0.954323
PGS001470	Mean ICVF in medial lemniscus on FA skeleton (R)	HP:0001650	Aortic valve stenosis	11	-0.00117894	0.00138477	-0.85136	0.394656	0.409164	0.3894	0.954323
PGS001472	Mean ICVF in posterior corona radiata on FA skeleton (L)	HP:0001650	Aortic valve stenosis	11	0.000957654	0.00140449	0.681849	0.495401	0.398202	0.4965	0.954323
PGS001473	Mean ICVF in posterior corona radiata on FA skeleton (R)	HP:0001650	Aortic valve stenosis	11	0.00151278	0.00138866	1.08938	0.276097	0.428643	0.2748	0.954323
PGS001474	Mean ICVF in posterior limb of internal capsule on FA skeleton (L)	HP:0001650	Aortic valve stenosis	11	0.00127502	0.00138817	0.918488	0.358457	0.414175	0.3526	0.954323
PGS001475	Mean ICVF in posterior limb of internal capsule on FA skeleton (R)	HP:0001650	Aortic valve stenosis	11	0.00176341	0.00138743	1.27099	0.203857	0.446712	0.2147	0.954323
PGS001476	Mean ICVF in posterior thalamic radiation on FA skeleton (L)	HP:0001650	Aortic valve stenosis	11	0.000658152	0.00140283	0.46916	0.638999	0.387873	0.6392	0.954323
PGS001477	Mean ICVF in posterior thalamic radiation on FA skeleton (R)	HP:0001650	Aortic valve stenosis	11	0.00146408	0.00138399	1.05787	0.290225	0.42579	0.2976	0.954323
PGS001478	Mean ICVF in retrolenticular part of internal capsule on FA skeleton (L)	HP:0001650	Aortic valve stenosis	11	0.00110023	0.00140734	0.781784	0.43442	0.404372	0.443	0.954323
PGS001479	Mean ICVF in retrolenticular part of internal capsule on FA skeleton (R)	HP:0001650	Aortic valve stenosis	11	0.00110805	0.00139972	0.791623	0.42866	0.405025	0.4263	0.954323
PGS001487	Mean ICVF in superior fronto-occipital fasciculus on FA skeleton (R)	HP:0001650	Aortic valve stenosis	11	-0.00144448	0.0013715	-1.05322	0.292349	0.425376	0.2861	0.954323
PGS001488	Mean ICVF in superior longitudinal fasciculus on FA skeleton (L)	HP:0001650	Aortic valve stenosis	11	-0.00076998	0.00140282	-0.54888	0.58314	0.391297	0.583	0.954323
PGS001490	Mean ICVF in tapetum on FA skeleton (L)	HP:0001650	Aortic valve stenosis	11	0.00121498	0.00137894	0.881098	0.378354	0.411337	0.3818	0.954323
PGS001491	Mean ICVF in uncinate fasciculus on FA skeleton (L)	HP:0001650	Aortic valve stenosis	11	-0.000629458	0.00138846	-0.453348	0.65034	0.387258	0.6508	0.954323
PGS001493	Mean ISOVF in anterior corona radiata on FA skeleton (L)	HP:0001650	Aortic valve stenosis	11	0.00148022	0.00141027	1.0496	0.294009	0.425056	0.2886	0.954323
PGS001494	Mean ISOVF in anterior corona radiata on FA skeleton (R)	HP:0001650	Aortic valve stenosis	11	0.000910269	0.00140119	0.649642	0.515986	0.396392	0.5173	0.954323
PGS001495	Mean ISOVF in body of corpus callosum on FA skeleton	HP:0001650	Aortic valve stenosis	11	-0.00139059	0.00143944	-0.966069	0.334109	0.417956	0.3373	0.954323
PGS001496	Mean ISOVF in cingulum cingulate gyrus on FA skeleton (L)	HP:0001650	Aortic valve stenosis	11	-0.000792805	0.00141506	-0.560264	0.575352	0.39183	0.572	0.954323
PGS001497	Mean ISOVF in cingulum cingulate gyrus on FA skeleton (R)	HP:0001650	Aortic valve stenosis	11	-0.000708325	0.00140524	-0.504058	0.614268	0.389306	0.6148	0.954323
PGS001498	Mean ISOVF in external capsule on FA skeleton (L)	HP:0001650	Aortic valve stenosis	11	0.000953459	0.00136988	0.696019	0.486486	0.399025	0.4835	0.954323
PGS001500	Mean ISOVF in posterior corona radiata on FA skeleton (L)	HP:0001650	Aortic valve stenosis	11	0.00200124	0.00136398	1.4672	0.142455	0.46935	0.1467	0.954323
PGS001502	Mean ISOVF in sagittal stratum on FA skeleton (L)	HP:0001650	Aortic valve stenosis	11	-0.000710211	0.00140313	-0.506161	0.612791	0.389396	0.6089	0.954323
PGS001504	Mean ISOVF in superior cerebellar peduncle on FA skeleton (R)	HP:0001650	Aortic valve stenosis	11	0.000948611	0.00139782	0.678635	0.497436	0.398017	0.5001	0.954323
PGS001507	Median T2star in caudate (L)	HP:0001650	Aortic valve stenosis	11	0.000865489	0.0013981	0.619045	0.535947	0.394755	0.5459	0.954323
PGS001508	Median T2star in caudate (R)	HP:0001650	Aortic valve stenosis	11	0.000681158	0.00140311	0.485463	0.627393	0.38853	0.6272	0.954323
PGS001509	Median T2star in pallidum (L)	HP:0001650	Aortic valve stenosis	11	-0.00131743	0.00138607	-0.950477	0.341967	0.416696	0.3498	0.954323
PGS001511	Median T2star in putamen (L)	HP:0001650	Aortic valve stenosis	11	-0.00092477	0.00140993	-0.6559	0.511952	0.396737	0.5181	0.954323
PGS001516	Other diseases of intestine (time-to-event)	HP:0001650	Aortic valve stenosis	11	0.000807885	0.00143417	0.563313	0.573275	0.391975	0.5718	0.954323
PGS001519	Position of pulse wave notch	HP:0001650	Aortic valve stenosis	11	-0.00104161	0.00138969	-0.749526	0.453615	0.402288	0.463	0.954323
PGS001520	Position of the pulse wave peak	HP:0001650	Aortic valve stenosis	11	0.00115563	0.00139783	0.82673	0.408473	0.407421	0.4011	0.954323
PGS001522	Psoriatic and enteropathic arthropathies (time-to-event)	HP:0001650	Aortic valve stenosis	11	-0.00104865	0.00137311	-0.763705	0.445119	0.403193	0.447	0.954323
PGS001540	Volume of brain, grey+white matter	HP:0001650	Aortic valve stenosis	11	0.00173964	0.00136769	1.27195	0.203517	0.446815	0.1999	0.954323
PGS001541	Volume of brain, grey+white matter (normalised for head size)	HP:0001650	Aortic valve stenosis	11	-0.000941005	0.00139907	-0.672593	0.501272	0.397673	0.5055	0.954323
PGS001542	Volume of caudate (L)	HP:0001650	Aortic valve stenosis	11	0.00126323	0.00140076	0.901816	0.367246	0.412895	0.375	0.954323
PGS001545	Volume of grey matter (normalised for head size)	HP:0001650	Aortic valve stenosis	11	-0.000704637	0.00138422	-0.50905	0.610765	0.38952	0.6046	0.954323
PGS001546	Volume of grey matter in Amygdala (L)	HP:0001650	Aortic valve stenosis	11	-0.0017018	0.00136388	-1.24776	0.212241	0.444247	0.2152	0.954323
PGS001547	Volume of grey matter in Brain-Stem	HP:0001650	Aortic valve stenosis	11	-0.00184187	0.0014028	-1.313	0.189311	0.451287	0.1884	0.954323
PGS001549	Volume of grey matter in Central Opercular Cortex (R)	HP:0001650	Aortic valve stenosis	11	0.000677274	0.00139129	0.486794	0.626449	0.388584	0.6261	0.954323
PGS001550	Volume of grey matter in Cingulate Gyrus, anterior division (L)	HP:0001650	Aortic valve stenosis	11	0.00089487	0.00139116	0.643254	0.520121	0.396044	0.5215	0.954323
PGS001551	Volume of grey matter in Cingulate Gyrus, anterior division (R)	HP:0001650	Aortic valve stenosis	11	0.000896918	0.00136777	0.655753	0.512047	0.396729	0.5222	0.954323
PGS001552	Volume of grey matter in Cingulate Gyrus, posterior division (R)	HP:0001650	Aortic valve stenosis	11	-0.00156602	0.00137635	-1.1378	0.255318	0.43319	0.2618	0.954323
PGS001554	Volume of grey matter in Crus II Cerebellum (L)	HP:0001650	Aortic valve stenosis	11	0.00161202	0.00139932	1.15201	0.249435	0.434561	0.2471	0.954323
PGS001555	Volume of grey matter in Crus II Cerebellum (R)	HP:0001650	Aortic valve stenosis	11	0.000785751	0.00144641	0.543241	0.587015	0.391038	0.594	0.954323
PGS001556	Volume of grey matter in Cuneal Cortex (R)	HP:0001650	Aortic valve stenosis	11	-0.000930288	0.00139741	-0.665722	0.505654	0.397285	0.5088	0.954323
PGS001557	Volume of grey matter in Frontal Operculum Cortex (L)	HP:0001650	Aortic valve stenosis	11	-0.000754601	0.00139406	-0.541299	0.588353	0.390949	0.5819	0.954323
PGS001558	Volume of grey matter in Frontal Orbital Cortex (L)	HP:0001650	Aortic valve stenosis	11	-0.00155316	0.00138019	-1.12532	0.260566	0.431999	0.2634	0.954323
PGS001559	Volume of grey matter in Frontal Orbital Cortex (R)	HP:0001650	Aortic valve stenosis	11	-0.00136883	0.00138677	-0.987062	0.323713	0.419685	0.321	0.954323
PGS001560	Volume of grey matter in Frontal Pole (L)	HP:0001650	Aortic valve stenosis	11	0.00108488	0.0013967	0.776746	0.437387	0.40404	0.4249	0.954323
PGS001562	Volume of grey matter in Heschl's Gyrus (includes H1 and H2) (R)	HP:0001650	Aortic valve stenosis	11	0.00115377	0.00139592	0.826528	0.408588	0.407407	0.4112	0.954323
PGS001565	Volume of grey matter in I-IV Cerebellum (L)	HP:0001650	Aortic valve stenosis	11	0.00142388	0.00141014	1.00974	0.312722	0.421595	0.3121	0.954323
PGS001567	Volume of grey matter in Inferior Frontal Gyrus, pars triangularis (R)	HP:0001650	Aortic valve stenosis	11	0.000799248	0.00141228	0.565929	0.571496	0.392099	0.5731	0.954323
PGS001570	Volume of grey matter in Insular Cortex (R)	HP:0001650	Aortic valve stenosis	11	0.000922274	0.0013975	0.659943	0.509355	0.396962	0.5177	0.954323
PGS001571	Volume of grey matter in Intracalcarine Cortex (L)	HP:0001650	Aortic valve stenosis	11	-0.00129286	0.0014317	-0.903024	0.366605	0.412987	0.3666	0.954323
PGS001572	Volume of grey matter in IX Cerebellum (L)	HP:0001650	Aortic valve stenosis	11	-0.000999704	0.00137492	-0.727103	0.467235	0.400891	0.4748	0.954323
PGS001573	Volume of grey matter in IX Cerebellum (R)	HP:0001650	Aortic valve stenosis	11	-0.00138597	0.00137896	-1.00508	0.31496	0.421199	0.31	0.954323
PGS001575	Volume of grey matter in Lateral Occipital Cortex, superior division (R)	HP:0001650	Aortic valve stenosis	11	0.000705662	0.00139275	0.506667	0.612436	0.389417	0.6096	0.954323
PGS001578	Volume of grey matter in Middle Frontal Gyrus (R)	HP:0001650	Aortic valve stenosis	11	-0.000813889	0.00140681	-0.578536	0.562958	0.392708	0.5541	0.954323
PGS001579	Volume of grey matter in Middle Temporal Gyrus, posterior division (R)	HP:0001650	Aortic valve stenosis	11	-0.000841293	0.00140984	-0.596728	0.550746	0.39361	0.5504	0.954323
PGS001580	Volume of grey matter in Occipital Fusiform Gyrus (L)	HP:0001650	Aortic valve stenosis	11	0.00129766	0.00140769	0.921838	0.356707	0.414435	0.348	0.954323
PGS001582	Volume of grey matter in Paracingulate Gyrus (R)	HP:0001650	Aortic valve stenosis	11	0.000979185	0.0013836	0.707709	0.479196	0.399717	0.4752	0.954323
PGS001583	Volume of grey matter in Parahippocampal Gyrus, anterior division (L)	HP:0001650	Aortic valve stenosis	11	-0.00059339	0.00138877	-0.427278	0.669216	0.386289	0.6726	0.954323
PGS001584	Volume of grey matter in Parahippocampal Gyrus, anterior division (R)	HP:0001650	Aortic valve stenosis	11	-0.00152553	0.0013983	-1.09099	0.275388	0.428791	0.2714	0.954323
PGS001586	Volume of grey matter in Parahippocampal Gyrus, posterior division (R)	HP:0001650	Aortic valve stenosis	11	-0.00169412	0.00141285	-1.19908	0.230617	0.439226	0.2272	0.954323
PGS001589	Volume of grey matter in Planum Temporale (L)	HP:0001650	Aortic valve stenosis	11	-0.000902729	0.00139202	-0.648502	0.516723	0.39633	0.5062	0.954323
PGS001590	Volume of grey matter in Precentral Gyrus (L)	HP:0001650	Aortic valve stenosis	11	0.00209856	0.00138433	1.51595	0.129667	0.475475	0.1264	0.954323
PGS001591	Volume of grey matter in Precentral Gyrus (R)	HP:0001650	Aortic valve stenosis	11	-0.00103337	0.00136542	-0.75681	0.449239	0.402751	0.4598	0.954323
PGS001593	Volume of grey matter in Putamen (L)	HP:0001650	Aortic valve stenosis	11	-0.00120128	0.00137929	-0.870936	0.383877	0.410586	0.3864	0.954323
PGS001594	Volume of grey matter in Putamen (R)	HP:0001650	Aortic valve stenosis	11	-0.000915681	0.00139991	-0.654101	0.51311	0.396638	0.5199	0.954323
PGS001596	Volume of grey matter in Subcallosal Cortex (R)	HP:0001650	Aortic valve stenosis	11	0.000623098	0.00139455	0.446808	0.655054	0.387009	0.6558	0.954323
PGS001598	Volume of grey matter in Superior Frontal Gyrus (R)	HP:0001650	Aortic valve stenosis	11	0.000611468	0.00138673	0.440942	0.659295	0.38679	0.6618	0.954323
PGS001601	Volume of grey matter in Supracalcarine Cortex (L)	HP:0001650	Aortic valve stenosis	11	0.000675061	0.00142454	0.47388	0.635629	0.388061	0.6319	0.954323
PGS001603	Volume of grey matter in Temporal Fusiform Cortex, anterior division (L)	HP:0001650	Aortic valve stenosis	11	0.00171896	0.00139899	1.22872	0.2193	0.442259	0.2158	0.954323
PGS001605	Volume of grey matter in Temporal Fusiform Cortex, posterior division (R)	HP:0001650	Aortic valve stenosis	11	-0.00172987	0.0013988	-1.23669	0.216326	0.443087	0.2196	0.954323
PGS001607	Volume of grey matter in Temporal Pole (R)	HP:0001650	Aortic valve stenosis	11	-0.00150185	0.00138981	-1.08061	0.279979	0.427841	0.2787	0.954323
PGS001610	Volume of grey matter in V Cerebellum (L)	HP:0001650	Aortic valve stenosis	11	0.00134286	0.00141053	0.952024	0.341182	0.41682	0.3362	0.954323
PGS001611	Volume of grey matter in V Cerebellum (R)	HP:0001650	Aortic valve stenosis	11	0.00155594	0.00138618	1.12247	0.261777	0.431728	0.2551	0.954323
PGS001612	Volume of grey matter in Ventral Striatum (L)	HP:0001650	Aortic valve stenosis	11	-0.00107487	0.00136994	-0.784607	0.432762	0.404558	0.4252	0.954323
PGS001613	Volume of grey matter in Ventral Striatum (R)	HP:0001650	Aortic valve stenosis	11	-0.00201051	0.00136506	-1.47284	0.140927	0.470048	0.1336	0.954323
PGS001614	Volume of grey matter in Vermis Crus II Cerebellum	HP:0001650	Aortic valve stenosis	11	-0.000957001	0.00140867	-0.679363	0.496974	0.398059	0.495	0.954323
PGS001615	Volume of grey matter in Vermis IX Cerebellum	HP:0001650	Aortic valve stenosis	11	-0.000715466	0.00137518	-0.520272	0.602922	0.390007	0.5939	0.954323
PGS001619	Volume of grey matter in Vermis VIIIb Cerebellum	HP:0001650	Aortic valve stenosis	11	-0.00150809	0.00139863	-1.07827	0.281025	0.427627	0.2772	0.954323
PGS001624	Volume of grey matter in VIIb Cerebellum (R)	HP:0001650	Aortic valve stenosis	11	0.00137327	0.00141361	0.971468	0.331415	0.418397	0.3242	0.954323
PGS001625	Volume of grey matter in VIIIa Cerebellum (L)	HP:0001650	Aortic valve stenosis	11	0.00141654	0.00139108	1.0183	0.308638	0.422327	0.3024	0.954323
PGS001627	Volume of grey matter in VIIIb Cerebellum (L)	HP:0001650	Aortic valve stenosis	11	0.000654465	0.00138709	0.471825	0.637096	0.387979	0.6357	0.954323
PGS001628	Volume of grey matter in VIIIb Cerebellum (R)	HP:0001650	Aortic valve stenosis	11	-0.0018267	0.00141419	-1.2917	0.196588	0.448949	0.2013	0.954323
PGS001629	Volume of grey matter in X Cerebellum (R)	HP:0001650	Aortic valve stenosis	11	-0.00106489	0.0013986	-0.761392	0.446499	0.403044	0.4469	0.954323
PGS001632	Volume of pallidum (R)	HP:0001650	Aortic valve stenosis	11	0.00137216	0.00138357	0.99175	0.321421	0.420076	0.3118	0.954323
PGS001634	Volume of peripheral cortical grey matter (normalised for head size)	HP:0001650	Aortic valve stenosis	11	-0.00132005	0.00138317	-0.954371	0.339993	0.417009	0.3364	0.954323
PGS001635	Volume of putamen (L)	HP:0001650	Aortic valve stenosis	11	0.00195299	0.00138036	1.41484	0.157246	0.462993	0.1532	0.954323
PGS001636	Volume of putamen (R)	HP:0001650	Aortic valve stenosis	11	0.00140667	0.0013495	1.04236	0.297349	0.424417	0.291	0.954323
PGS001637	Volume of thalamus (L)	HP:0001650	Aortic valve stenosis	11	0.00105426	0.00140221	0.751851	0.452216	0.402435	0.4514	0.954323
PGS001640	Volume of white matter	HP:0001650	Aortic valve stenosis	11	0.00156708	0.00137802	1.1372	0.25557	0.433132	0.2544	0.954323
PGS001641	Volume of white matter (normalised for head size)	HP:0001650	Aortic valve stenosis	11	-0.000697136	0.00141139	-0.493934	0.621399	0.38888	0.6281	0.954323
PGS001642	Volumetric scaling from T1 head image to standard space	HP:0001650	Aortic valve stenosis	11	-0.00116644	0.00137161	-0.850415	0.39518	0.409096	0.3945	0.954323
PGS001643	WA FA in tract acoustic radiation (L)	HP:0001650	Aortic valve stenosis	11	0.000959658	0.00140373	0.68365	0.494263	0.398305	0.4969	0.954323
PGS001644	WA FA in tract acoustic radiation (R)	HP:0001650	Aortic valve stenosis	11	0.00202162	0.00140388	1.44002	0.149993	0.466021	0.155	0.954323
PGS001646	WA FA in tract anterior thalamic radiation (R)	HP:0001650	Aortic valve stenosis	11	-0.000834599	0.00140272	-0.594987	0.551909	0.393523	0.553	0.954323
PGS001647	WA FA in tract cingulate gyrus part of cingulum (L)	HP:0001650	Aortic valve stenosis	11	0.00101317	0.00139484	0.726369	0.467684	0.400846	0.4607	0.954323
PGS001653	WA FA in tract inferior fronto-occipital fasciculus (R)	HP:0001650	Aortic valve stenosis	11	0.00120811	0.00141194	0.855633	0.392288	0.409472	0.3871	0.954323
PGS001659	WA FA in tract uncinate fasciculus (L)	HP:0001650	Aortic valve stenosis	11	0.000720834	0.00138162	0.521732	0.601906	0.390071	0.602	0.954323
PGS001660	WA FA in tract uncinate fasciculus (R)	HP:0001650	Aortic valve stenosis	11	0.000679352	0.00139476	0.487076	0.62625	0.388596	0.6252	0.954323
PGS001661	WA ICVF in tract acoustic radiation (L)	HP:0001650	Aortic valve stenosis	11	0.00105057	0.00139546	0.752845	0.451618	0.402498	0.4493	0.954323
PGS001662	WA ICVF in tract acoustic radiation (R)	HP:0001650	Aortic valve stenosis	11	0.001569	0.00140262	1.11862	0.263414	0.431365	0.2534	0.954323
PGS001663	WA ICVF in tract anterior thalamic radiation (L)	HP:0001650	Aortic valve stenosis	11	0.00114596	0.0013805	0.830104	0.406564	0.407657	0.4067	0.954323
PGS001664	WA ICVF in tract anterior thalamic radiation (R)	HP:0001650	Aortic valve stenosis	11	0.0015286	0.00138764	1.10158	0.270756	0.42977	0.2689	0.954323
PGS001666	WA ICVF in tract cingulate gyrus part of cingulum (R)	HP:0001650	Aortic valve stenosis	11	-0.00062201	0.00137286	-0.453074	0.650537	0.387247	0.6517	0.954323
PGS001668	WA ICVF in tract corticospinal tract (R)	HP:0001650	Aortic valve stenosis	11	0.00178857	0.00139048	1.2863	0.198463	0.448363	0.1999	0.954323
PGS001669	WA ICVF in tract forceps major	HP:0001650	Aortic valve stenosis	11	0.00107529	0.00138682	0.775365	0.438201	0.40395	0.4376	0.954323
PGS001671	WA ICVF in tract inferior fronto-occipital fasciculus (L)	HP:0001650	Aortic valve stenosis	11	-0.000726623	0.00138372	-0.525125	0.599546	0.390221	0.6014	0.954323
PGS001675	WA ICVF in tract medial lemniscus (L)	HP:0001650	Aortic valve stenosis	11	0.000963634	0.00136308	0.706951	0.479667	0.399672	0.4825	0.954323
PGS001678	WA ICVF in tract parahippocampal part of cingulum (L)	HP:0001650	Aortic valve stenosis	11	0.00128404	0.00137394	0.934566	0.350107	0.415431	0.343	0.954323
PGS001679	WA ICVF in tract parahippocampal part of cingulum (R)	HP:0001650	Aortic valve stenosis	11	0.000690998	0.00137338	0.503137	0.614914	0.389267	0.6223	0.954323
PGS001684	WA ICVF in tract superior thalamic radiation (L)	HP:0001650	Aortic valve stenosis	11	0.000723008	0.0013975	0.517357	0.604955	0.389879	0.597	0.954323
PGS001685	WA ICVF in tract superior thalamic radiation (R)	HP:0001650	Aortic valve stenosis	11	0.00130337	0.001388	0.939027	0.347813	0.415784	0.3544	0.954323
PGS001686	WA ICVF in tract uncinate fasciculus (L)	HP:0001650	Aortic valve stenosis	11	0.000701096	0.00138314	0.506889	0.61228	0.389427	0.6236	0.954323
PGS001690	WA ISOVF in tract anterior thalamic radiation (R)	HP:0001650	Aortic valve stenosis	11	-0.000910826	0.00142156	-0.640721	0.521766	0.395907	0.5234	0.954323
PGS001694	WA ISOVF in tract inferior fronto-occipital fasciculus (R)	HP:0001650	Aortic valve stenosis	11	0.0011423	0.00140258	0.814428	0.415482	0.406569	0.4167	0.954323
PGS001695	WA ISOVF in tract inferior longitudinal fasciculus (L)	HP:0001650	Aortic valve stenosis	11	0.0010699	0.00139452	0.76722	0.443027	0.40342	0.4453	0.954323
PGS001696	WA ISOVF in tract inferior longitudinal fasciculus (R)	HP:0001650	Aortic valve stenosis	11	0.000920945	0.00138078	0.666974	0.504854	0.397355	0.5067	0.954323
PGS001697	WA ISOVF in tract posterior thalamic radiation (R)	HP:0001650	Aortic valve stenosis	11	0.000614916	0.00139448	0.440966	0.659278	0.38679	0.6629	0.954323
PGS001701	WA ISOVF in tract superior thalamic radiation (R)	HP:0001650	Aortic valve stenosis	11	-0.00173127	0.00139902	-1.23749	0.216029	0.44317	0.215	0.954323
PGS001703	WA ISOVF in tract uncinate fasciculus (R)	HP:0001650	Aortic valve stenosis	11	-0.00148966	0.00136105	-1.09449	0.27385	0.429114	0.2717	0.954323
PGS001704	WA L1 in tract forceps minor	HP:0001650	Aortic valve stenosis	11	-0.00165371	0.00138074	-1.1977	0.231155	0.439086	0.2283	0.954323
PGS001707	WA L1 in tract inferior longitudinal fasciculus (L)	HP:0001650	Aortic valve stenosis	11	-0.00108813	0.00141187	-0.770701	0.440961	0.403646	0.4381	0.954323
PGS001708	WA L1 in tract inferior longitudinal fasciculus (R)	HP:0001650	Aortic valve stenosis	11	-0.00120385	0.00137557	-0.875162	0.381574	0.410897	0.3756	0.954323
PGS001710	WA L1 in tract superior longitudinal fasciculus (R)	HP:0001650	Aortic valve stenosis	11	-0.00186694	0.00136891	-1.36381	0.172756	0.457019	0.1775	0.954323
PGS001713	WA L1 in tract uncinate fasciculus (L)	HP:0001650	Aortic valve stenosis	11	-0.00175676	0.00139249	-1.2616	0.207218	0.44571	0.2153	0.954323
PGS001714	WA L2 in tract acoustic radiation (R)	HP:0001650	Aortic valve stenosis	11	-0.000812087	0.00141285	-0.574788	0.565489	0.392526	0.5665	0.954323
PGS001717	WA L2 in tract cingulate gyrus part of cingulum (L)	HP:0001650	Aortic valve stenosis	11	-0.00127058	0.0013858	-0.916854	0.359312	0.414048	0.3611	0.954323
PGS001718	WA L2 in tract cingulate gyrus part of cingulum (R)	HP:0001650	Aortic valve stenosis	11	-0.00110879	0.00137596	-0.80583	0.420422	0.405982	0.4224	0.954323
PGS001720	WA L2 in tract forceps minor	HP:0001650	Aortic valve stenosis	11	-0.00161736	0.00138388	-1.16871	0.242638	0.436195	0.242	0.954323
PGS001723	WA L2 in tract inferior longitudinal fasciculus (L)	HP:0001650	Aortic valve stenosis	11	-0.0020185	0.00140977	-1.43179	0.152335	0.465026	0.156	0.954323
PGS001726	WA L2 in tract superior thalamic radiation (L)	HP:0001650	Aortic valve stenosis	11	-0.000707205	0.00140276	-0.504153	0.614201	0.38931	0.6107	0.954323
PGS001727	WA L2 in tract uncinate fasciculus (L)	HP:0001650	Aortic valve stenosis	11	-0.00108401	0.00139951	-0.774564	0.438675	0.403898	0.438	0.954323
PGS001729	WA L3 in tract acoustic radiation (R)	HP:0001650	Aortic valve stenosis	11	-0.00200659	0.00139827	-1.43505	0.151406	0.465419	0.1492	0.954323
PGS001730	WA L3 in tract anterior thalamic radiation (L)	HP:0001650	Aortic valve stenosis	11	-0.00082211	0.00139375	-0.589855	0.555345	0.393266	0.5615	0.954323
PGS001732	WA L3 in tract cingulate gyrus part of cingulum (L)	HP:0001650	Aortic valve stenosis	11	-0.000708839	0.00140628	-0.504051	0.614272	0.389306	0.6119	0.954323
PGS001733	WA L3 in tract cingulate gyrus part of cingulum (R)	HP:0001650	Aortic valve stenosis	11	0.00145177	0.00137023	1.05951	0.289476	0.425937	0.2922	0.954323
PGS001734	WA L3 in tract forceps minor	HP:0001650	Aortic valve stenosis	11	-0.00134958	0.00139659	-0.966339	0.333974	0.417978	0.3362	0.954323
PGS001735	WA L3 in tract inferior fronto-occipital fasciculus (L)	HP:0001650	Aortic valve stenosis	11	-0.00172334	0.00140637	-1.22538	0.220553	0.441914	0.227	0.954323
PGS001739	WA L3 in tract superior longitudinal fasciculus (L)	HP:0001650	Aortic valve stenosis	11	-0.00101573	0.0014003	-0.725365	0.4683	0.400785	0.4675	0.954323
PGS001743	WA L3 in tract uncinate fasciculus (R)	HP:0001650	Aortic valve stenosis	11	-0.00197253	0.00137656	-1.43294	0.152006	0.465165	0.1497	0.954323
PGS001744	WA MD in tract acoustic radiation (R)	HP:0001650	Aortic valve stenosis	11	-0.00107716	0.00141618	-0.760606	0.446968	0.402994	0.4513	0.954323
PGS001745	WA MD in tract anterior thalamic radiation (L)	HP:0001650	Aortic valve stenosis	11	-0.000858996	0.00139533	-0.615622	0.538203	0.394576	0.5408	0.954323
PGS001747	WA MD in tract cingulate gyrus part of cingulum (R)	HP:0001650	Aortic valve stenosis	11	-0.00160418	0.00138754	-1.15613	0.247744	0.434962	0.2436	0.954323
PGS001748	WA MD in tract forceps major	HP:0001650	Aortic valve stenosis	11	0.000965815	0.0014004	0.68967	0.490469	0.398654	0.4886	0.954323
PGS001749	WA MD in tract forceps minor	HP:0001650	Aortic valve stenosis	11	-0.00136554	0.00137665	-0.991926	0.321335	0.420091	0.3288	0.954323
PGS001754	WA MD in tract superior longitudinal fasciculus (L)	HP:0001650	Aortic valve stenosis	11	-0.00109229	0.00138767	-0.787137	0.431281	0.404726	0.4421	0.954323
PGS001757	WA MD in tract uncinate fasciculus (L)	HP:0001650	Aortic valve stenosis	11	-0.000712969	0.00139911	-0.509586	0.610389	0.389543	0.6196	0.954323
PGS001759	WA MO in tract forceps minor	HP:0001650	Aortic valve stenosis	11	-0.000736931	0.00140938	-0.522876	0.601109	0.390122	0.5986	0.954323
PGS001760	WA MO in tract medial lemniscus (R)	HP:0001650	Aortic valve stenosis	11	0.00194412	0.00138057	1.40819	0.159205	0.462202	0.1594	0.954323
PGS001762	WA MO in tract posterior thalamic radiation (L)	HP:0001650	Aortic valve stenosis	11	0.00152701	0.00141627	1.07819	0.281059	0.42762	0.2785	0.954323
PGS001763	WA MO in tract posterior thalamic radiation (R)	HP:0001650	Aortic valve stenosis	11	-0.00155055	0.00140893	-1.10051	0.271221	0.429671	0.272	0.954323
PGS001764	WA MO in tract superior longitudinal fasciculus (L)	HP:0001650	Aortic valve stenosis	11	-0.00207491	0.00138435	-1.49884	0.134049	0.473302	0.1346	0.954323
PGS001766	WA OD in tract corticospinal tract (L)	HP:0001650	Aortic valve stenosis	11	0.000751506	0.00138006	0.544547	0.586116	0.391098	0.5435	0.954323
PGS001767	WA OD in tract inferior longitudinal fasciculus (R)	HP:0001650	Aortic valve stenosis	11	0.00121097	0.00140995	0.858872	0.390498	0.409706	0.3985	0.954323
PGS001768	WA OD in tract medial lemniscus (L)	HP:0001650	Aortic valve stenosis	11	-0.000583505	0.00138267	-0.422014	0.673053	0.3861	0.6604	0.954323
PGS001770	WA OD in tract superior longitudinal fasciculus (R)	HP:0001650	Aortic valve stenosis	11	-0.0019101	0.00139317	-1.37104	0.170491	0.457852	0.1722	0.954323
PGS001773	Moderate-to-severe atopic dermatitis	HP:0001650	Aortic valve stenosis	11	-0.000630739	0.00138929	-0.454	0.649871	0.387283	0.6446	0.954323
PGS001779	Brugada syndrome	HP:0001650	Aortic valve stenosis	11	0.00144517	0.00141528	1.02112	0.3073	0.422569	0.3048	0.954323
PGS001785	Acute appendicitis	HP:0001650	Aortic valve stenosis	11	-0.00085469	0.00136896	-0.624336	0.532467	0.395032	0.5365	0.954323
PGS001788	Chronic obstructive pulmonary disease	HP:0001650	Aortic valve stenosis	11	-0.00164386	0.00139679	-1.17688	0.23936	0.437003	0.2392	0.954323
PGS001790	Heart Failure	HP:0001650	Aortic valve stenosis	11	0.000665429	0.0013865	0.479934	0.631319	0.388305	0.6411	0.954323
PGS001792	Primary open-angle glaucoma	HP:0001650	Aortic valve stenosis	11	-0.00119954	0.00136518	-0.87867	0.379669	0.411157	0.3813	0.954323
PGS001801	FEV1/FVC ratio	HP:0001650	Aortic valve stenosis	11	-0.000665141	0.00142581	-0.4665	0.640901	0.387768	0.6398	0.954323
PGS001810	Polycythemia vera	HP:0001650	Aortic valve stenosis	11	0.00136826	0.00134728	1.01558	0.309936	0.422093	0.3093	0.954323
PGS001852	Duodenitis	HP:0001650	Aortic valve stenosis	11	0.00122621	0.00139769	0.877313	0.380406	0.411056	0.38	0.954323
PGS001879	Ganglion and cyst of synovium, tendon, and bursa	HP:0001650	Aortic valve stenosis	11	0.00166166	0.00137439	1.20901	0.226778	0.440234	0.2264	0.954323
PGS002019	Benign neoplasm of colon	HP:0001650	Aortic valve stenosis	11	-0.00101647	0.00143126	-0.710193	0.477655	0.399866	0.4769	0.954323
PGS002021	Benign neoplasm of uterus	HP:0001650	Aortic valve stenosis	11	-0.000659486	0.00140686	-0.468764	0.639282	0.387857	0.6362	0.954323
PGS002028	Hypoglycemia	HP:0001650	Aortic valve stenosis	11	0.00165663	0.0013674	1.21152	0.225816	0.44049	0.2256	0.954323
PGS002029	Disorders of lipoid metabolism	HP:0001650	Aortic valve stenosis	11	0.00112434	0.0013646	0.82393	0.410062	0.407226	0.4068	0.954323
PGS002032	Disorders of bilirubin excretion	HP:0001650	Aortic valve stenosis	11	0.00081918	0.00141425	0.579234	0.562487	0.392742	0.5693	0.954323
PGS002035	Dementias	HP:0001650	Aortic valve stenosis	11	-0.000647308	0.00144359	-0.448403	0.653904	0.387069	0.6597	0.954323
PGS002039	Other peripheral nerve disorders	HP:0001650	Aortic valve stenosis	11	-0.0012185	0.00137665	-0.885124	0.37618	0.411637	0.3725	0.954323
PGS002041	Macular degeneration (senile) of retina NOS	HP:0001650	Aortic valve stenosis	11	0.00192156	0.00138266	1.38975	0.164734	0.460028	0.1725	0.954323
PGS002042	Corneal dystrophy	HP:0001650	Aortic valve stenosis	11	0.00158837	0.00138954	1.14309	0.253117	0.433698	0.2527	0.954323
PGS002045	Inflammation of the eye	HP:0001650	Aortic valve stenosis	11	0.00164958	0.00138494	1.19109	0.233739	0.438421	0.2327	0.954323
PGS002046	Otosclerosis	HP:0001650	Aortic valve stenosis	11	0.000756336	0.00141265	0.535404	0.592421	0.390681	0.5883	0.954323
PGS002050	Atrial fibrillation and flutter	HP:0001650	Aortic valve stenosis	11	-0.00180446	0.00142083	-1.27	0.204209	0.446607	0.2027	0.954323
PGS002051	Congestive heart failure; nonhypertensive	HP:0001650	Aortic valve stenosis	11	-0.0018797	0.00142184	-1.32202	0.186289	0.452289	0.1797	0.954323
PGS002052	Occlusion and stenosis of precerebral arteries	HP:0001650	Aortic valve stenosis	11	-0.00118769	0.00139894	-0.848994	0.395971	0.408994	0.4008	0.954323
PGS002056	Phlebitis and thrombophlebitis	HP:0001650	Aortic valve stenosis	11	0.00192466	0.00136911	1.40577	0.159924	0.461914	0.1607	0.954323
PGS002063	Esophagitis, GERD and related diseases	HP:0001650	Aortic valve stenosis	11	-0.00104193	0.00138928	-0.749984	0.453339	0.402317	0.4516	0.954323
PGS002064	Appendiceal conditions	HP:0001650	Aortic valve stenosis	11	-0.00176494	0.00139484	-1.26533	0.205878	0.446107	0.2098	0.954323
PGS002065	Inguinal hernia	HP:0001650	Aortic valve stenosis	11	0.000789105	0.00140386	0.562098	0.574102	0.391917	0.5756	0.954323
PGS002066	Ulcerative colitis	HP:0001650	Aortic valve stenosis	11	0.00102092	0.00138724	0.735931	0.461845	0.401436	0.4652	0.954323
PGS002067	Celiac disease	HP:0001650	Aortic valve stenosis	11	0.000889992	0.00138591	0.64217	0.520825	0.395985	0.5237	0.954323
PGS002068	Diverticulosis	HP:0001650	Aortic valve stenosis	11	-0.0012064	0.0014291	-0.844167	0.398661	0.40865	0.4006	0.954323
PGS002070	Anal and rectal polyp	HP:0001650	Aortic valve stenosis	11	-0.000902716	0.00138588	-0.651366	0.514873	0.396487	0.5099	0.954323
PGS002071	Other chronic nonalcoholic liver disease	HP:0001650	Aortic valve stenosis	11	-0.00136728	0.00140394	-0.973888	0.330211	0.418596	0.3221	0.954323
PGS002073	Other biliary tract disease	HP:0001650	Aortic valve stenosis	11	-0.00143829	0.00138832	-1.036	0.300309	0.42386	0.2926	0.954323
PGS002075	Urinary calculus	HP:0001650	Aortic valve stenosis	11	-0.00111748	0.00138684	-0.805773	0.420455	0.405978	0.4279	0.954323
PGS002076	Hyperplasia of prostate	HP:0001650	Aortic valve stenosis	11	0.00078847	0.00139674	0.564506	0.572463	0.392031	0.5683	0.954323
PGS002078	Genital prolapse	HP:0001650	Aortic valve stenosis	11	-0.00188969	0.00137787	-1.37146	0.170361	0.4579	0.1745	0.954323
PGS002079	Irregular menstrual cycle/bleeding	HP:0001650	Aortic valve stenosis	11	0.00123655	0.00140574	0.879647	0.37914	0.411229	0.379	0.954323
PGS002080	Rhesus isoimmunization in pregnancy	HP:0001650	Aortic valve stenosis	11	-0.000703735	0.00140719	-0.500101	0.617051	0.389138	0.5783	0.954323
PGS002086	Diseases of hair and hair follicles	HP:0001650	Aortic valve stenosis	11	0.00188407	0.00141716	1.32947	0.183821	0.453121	0.1821	0.954323
PGS002087	Sebaceous cyst	HP:0001650	Aortic valve stenosis	11	0.00124886	0.00143385	0.870981	0.383853	0.410589	0.3804	0.954323
PGS002088	Rheumatoid arthritis	HP:0001650	Aortic valve stenosis	11	-0.0008078	0.00140081	-0.576665	0.56422	0.392617	0.5625	0.954323
PGS002089	Ankylosing spondylitis	HP:0001650	Aortic valve stenosis	11	-0.00145036	0.00143437	-1.01114	0.312051	0.421714	0.3161	0.954323
PGS002092	Contracture of palmar fascia [Dupuytren's disease]	HP:0001650	Aortic valve stenosis	11	-0.00181734	0.00139862	-1.29938	0.19394	0.449788	0.1945	0.954323
PGS002094	Osteoarthrosis	HP:0001650	Aortic valve stenosis	11	-0.00173253	0.00139115	-1.24539	0.213112	0.443997	0.2188	0.954323
PGS002099	Albumin	HP:0001650	Aortic valve stenosis	11	0.000942114	0.00137245	0.686448	0.492498	0.398467	0.4863	0.954323
PGS002101	Apolipoprotein A	HP:0001650	Aortic valve stenosis	11	0.00107585	0.00141901	0.758168	0.448426	0.402837	0.4524	0.954323
PGS002102	Apolipoprotein B	HP:0001650	Aortic valve stenosis	11	0.00197724	0.0014123	1.40001	0.161641	0.461234	0.1564	0.954323
PGS002104	Hearing difficulty/problems	HP:0001650	Aortic valve stenosis	11	-0.000885657	0.00138981	-0.637248	0.524025	0.39572	0.5238	0.954323
PGS002105	Birth weight	HP:0001650	Aortic valve stenosis	11	-0.00112767	0.00138029	-0.816983	0.41402	0.406745	0.4143	0.954323
PGS002106	Calcium	HP:0001650	Aortic valve stenosis	11	0.00125806	0.00140923	0.892729	0.372093	0.412207	0.3674	0.954323
PGS002107	Diagnosed with coeliac disease or gluten sensitivity	HP:0001650	Aortic valve stenosis	11	0.00134719	0.00139271	0.967321	0.333483	0.418058	0.3361	0.954323
PGS002111	Ever depressed for a whole week	HP:0001650	Aortic valve stenosis	11	0.0020373	0.00140696	1.44802	0.147743	0.466995	0.149	0.954323
PGS002113	Depression possibly related to stressful or traumatic event	HP:0001650	Aortic valve stenosis	11	-0.000601752	0.00137843	-0.436549	0.662478	0.386627	0.655	0.954323
PGS002115	Alcohol drinker status	HP:0001650	Aortic valve stenosis	11	0.00156198	0.00139754	1.11766	0.263825	0.431275	0.2585	0.954323
PGS002121	RR interval	HP:0001650	Aortic valve stenosis	11	-0.000673637	0.00138925	-0.484894	0.627797	0.388506	0.6292	0.954323
PGS002122	Red blood cell (erythrocyte) distribution width	HP:0001650	Aortic valve stenosis	11	0.00154244	0.00138548	1.11329	0.265696	0.430864	0.2637	0.954323
PGS002124	Ever addicted to any substance or behaviour	HP:0001650	Aortic valve stenosis	11	0.00102825	0.0013731	0.748854	0.45402	0.402245	0.454	0.954323
PGS002127	Age at first live birth	HP:0001650	Aortic valve stenosis	11	0.00200355	0.00138578	1.44579	0.148368	0.466723	0.1483	0.954323
PGS002129	Length of menstrual cycle	HP:0001650	Aortic valve stenosis	11	-0.00216154	0.00140191	-1.54186	0.123242	0.478812	0.1243	0.954323
PGS002132	Falls in the last year	HP:0001650	Aortic valve stenosis	11	0.00140256	0.00140033	1.00159	0.316644	0.420903	0.3234	0.954323
PGS002133	Body fat percentage	HP:0001650	Aortic valve stenosis	11	-0.00134846	0.00137077	-0.983729	0.32535	0.419408	0.3186	0.954323
PGS002135	Fluid intelligence score	HP:0001650	Aortic valve stenosis	11	0.000961576	0.00140527	0.684265	0.493875	0.398341	0.4952	0.954323
PGS002142	Haemoglobin concentration	HP:0001650	Aortic valve stenosis	11	-0.00174322	0.00137546	-1.26737	0.205147	0.446325	0.2002	0.954323
PGS002143	Hand grip strength (mean of both)	HP:0001650	Aortic valve stenosis	11	-0.000958018	0.00139033	-0.68906	0.490853	0.398619	0.4964	0.954323
PGS002145	Headaches for 3+ months	HP:0001650	Aortic valve stenosis	11	-0.000802076	0.00137846	-0.581863	0.560714	0.392871	0.5558	0.954323
PGS002146	Standing height	HP:0001650	Aortic valve stenosis	11	0.00128265	0.00138184	0.928221	0.353388	0.414933	0.3576	0.954323
PGS002148	Average total household income before tax	HP:0001650	Aortic valve stenosis	11	0.00129428	0.00139042	0.930855	0.352023	0.415139	0.3483	0.954323
PGS002149	Sleeplessness / insomnia	HP:0001650	Aortic valve stenosis	11	0.00100911	0.00141134	0.715002	0.474679	0.400155	0.479	0.954323
PGS002151	Handedness (chirality/laterality)	HP:0001650	Aortic valve stenosis	11	-0.000607846	0.00140525	-0.432554	0.665378	0.38648	0.655	0.954323
PGS002152	Alcohol intake frequency	HP:0001650	Aortic valve stenosis	11	-0.000821275	0.00139817	-0.587395	0.556994	0.393144	0.5543	0.954323
PGS002153	General happiness with own health	HP:0001650	Aortic valve stenosis	11	-0.000850391	0.00139363	-0.610199	0.541789	0.394296	0.5328	0.954323
PGS002154	General happiness	HP:0001650	Aortic valve stenosis	11	0.000725423	0.00137723	0.526726	0.598434	0.390292	0.5901	0.954323
PGS002155	Ease of skin tanning	HP:0001650	Aortic valve stenosis	11	0.000708957	0.00139241	0.509158	0.610689	0.389524	0.615	0.954323
PGS002157	Alkaline phosphatase	HP:0001650	Aortic valve stenosis	11	-0.000694656	0.00136302	-0.509646	0.610347	0.389545	0.6106	0.954323
PGS002159	Aspartate aminotransferase	HP:0001650	Aortic valve stenosis	11	0.00100228	0.00138745	0.722392	0.470125	0.400603	0.469	0.954323
PGS002160	Total bilirubin	HP:0001650	Aortic valve stenosis	11	0.00144407	0.00140571	1.02729	0.30439	0.423102	0.3147	0.954323
PGS002162	Creatinine (enzymatic) in urine	HP:0001650	Aortic valve stenosis	11	-0.000716089	0.00137695	-0.520054	0.603074	0.389997	0.6121	0.954323
PGS002166	QRS duration	HP:0001650	Aortic valve stenosis	11	-0.00193373	0.00138942	-1.39175	0.16413	0.460262	0.1642	0.954323
PGS002168	Whole body fat-free mass	HP:0001650	Aortic valve stenosis	11	-0.000795508	0.00137696	-0.577728	0.563503	0.392669	0.5581	0.954323
PGS002169	Whole body fat mass	HP:0001650	Aortic valve stenosis	11	-0.00128065	0.00136129	-0.940757	0.346925	0.415921	0.3439	0.954323
PGS002173	Heel bone mineral density (BMD)	HP:0001650	Aortic valve stenosis	11	-0.000653537	0.00144186	-0.453259	0.650404	0.387254	0.648	0.954323
PGS002176	Hip circumference	HP:0001650	Aortic valve stenosis	11	-0.000692402	0.00137704	-0.50282	0.615138	0.389254	0.6132	0.954323
PGS002179	Impedance of whole body	HP:0001650	Aortic valve stenosis	11	0.00129716	0.00136621	0.949458	0.342485	0.416614	0.3365	0.954323
PGS002187	Neutrophil count	HP:0001650	Aortic valve stenosis	11	-0.0011937	0.00136629	-0.873683	0.382379	0.410788	0.3813	0.954323
PGS002188	Platelet crit	HP:0001650	Aortic valve stenosis	11	0.000863497	0.00139872	0.617346	0.537066	0.394666	0.5396	0.954323
PGS002193	Pulse rate, automated reading	HP:0001650	Aortic valve stenosis	11	-0.00135914	0.00136526	-0.995512	0.319589	0.420391	0.3235	0.954323
PGS002194	Reticulocyte count	HP:0001650	Aortic valve stenosis	11	0.00127181	0.00138102	0.920924	0.357184	0.414364	0.3544	0.954323
PGS002195	Sex hormone binding globulin (SHBG)	HP:0001650	Aortic valve stenosis	11	0.00071389	0.00141084	0.506005	0.6129	0.389389	0.6103	0.954323
PGS002198	Urea	HP:0001650	Aortic valve stenosis	11	-0.000963872	0.0014178	-0.679836	0.496675	0.398086	0.5018	0.954323
PGS002199	Ventricular rate	HP:0001650	Aortic valve stenosis	11	0.000768062	0.00139918	0.548939	0.583099	0.3913	0.5861	0.954323
PGS002201	Waist circumference	HP:0001650	Aortic valve stenosis	11	-0.00190129	0.00135607	-1.40206	0.161028	0.461476	0.1636	0.954323
PGS002202	Whole body water mass	HP:0001650	Aortic valve stenosis	11	-0.000814832	0.00137806	-0.591287	0.554384	0.393337	0.5465	0.954323
PGS002203	Lymphocyte percentage	HP:0001650	Aortic valve stenosis	11	0.00109548	0.00136177	0.80445	0.421218	0.405888	0.4086	0.954323
PGS002205	Testosterone (male only)	HP:0001650	Aortic valve stenosis	11	0.00094779	0.00140936	0.672496	0.501334	0.397667	0.5044	0.954323
PGS002206	Mean corpuscular haemoglobin	HP:0001650	Aortic valve stenosis	11	0.0011415	0.00139235	0.819833	0.412394	0.406942	0.4132	0.954323
PGS002207	Mean corpuscular volume	HP:0001650	Aortic valve stenosis	11	0.000999659	0.00138655	0.72097	0.470999	0.400517	0.4757	0.954323
PGS002208	Monocyte percentage	HP:0001650	Aortic valve stenosis	11	0.00145041	0.00139791	1.03756	0.299582	0.423996	0.2984	0.954323
PGS002209	Morning/evening person (chronotype)	HP:0001650	Aortic valve stenosis	11	-0.000870312	0.00139467	-0.624027	0.53267	0.395016	0.5348	0.954323
PGS002210	Use of sun/uv protection	HP:0001650	Aortic valve stenosis	11	0.000916078	0.00138254	0.662606	0.507647	0.39711	0.5072	0.954323
PGS002211	Myopia diagnosis	HP:0001650	Aortic valve stenosis	11	0.00173333	0.00137075	1.26451	0.206172	0.44602	0.1998	0.954323
PGS002212	Daytime dozing / sleeping (narcolepsy)	HP:0001650	Aortic valve stenosis	11	0.000657492	0.00138667	0.474151	0.635436	0.388072	0.6359	0.954323
PGS002213	Neuroticism score	HP:0001650	Aortic valve stenosis	11	0.00155571	0.00139732	1.11335	0.26567	0.430869	0.2585	0.954323
PGS002214	Neutrophil percentage	HP:0001650	Aortic valve stenosis	11	-0.00091198	0.00136528	-0.667978	0.504212	0.397412	0.5011	0.954323
PGS002216	Phosphate	HP:0001650	Aortic valve stenosis	11	-0.000796456	0.00139863	-0.569456	0.569101	0.392268	0.5668	0.954323
PGS002218	Overall health rating	HP:0001650	Aortic valve stenosis	11	-0.00110173	0.00138035	-0.798157	0.424859	0.405463	0.4227	0.954323
PGS002221	Mean reticulocyte volume	HP:0001650	Aortic valve stenosis	11	-0.00116239	0.00140211	-0.82903	0.407171	0.407582	0.4051	0.954323
PGS002222	Ever contemplated self-harm / Recent thoughts of suicide or self-harm	HP:0001650	Aortic valve stenosis	11	0.00213197	0.00139923	1.52368	0.127723	0.476465	0.1304	0.954323
PGS002226	Sodium in urine	HP:0001650	Aortic valve stenosis	11	0.00129931	0.00138729	0.936585	0.349068	0.41559	0.3571	0.954323
PGS002237	Chronic Kidney Disease (stage 3 or greater)	HP:0001650	Aortic valve stenosis	11	0.00127371	0.00142288	0.895167	0.370789	0.412391	0.3743	0.954323
PGS002245	Liver fat (MRI-derived)	HP:0001650	Aortic valve stenosis	11	-0.00123158	0.00138527	-0.889055	0.374064	0.411931	0.3734	0.954323
PGS002247	Melanoma	HP:0001650	Aortic valve stenosis	11	0.0009011	0.00141137	0.638456	0.523239	0.395785	0.5152	0.954323
PGS002248	Childhood asthma	HP:0001650	Aortic valve stenosis	11	0.000822453	0.0014128	0.582143	0.560526	0.392885	0.5594	0.954323
PGS002256	Gestational diabetes mellitus in early pregnancy	HP:0001650	Aortic valve stenosis	11	-0.0011361	0.00138345	-0.821205	0.411612	0.407037	0.409	0.954323
PGS002261	Neuroblastoma	HP:0001650	Aortic valve stenosis	11	0.00104925	0.00140921	0.744569	0.456606	0.401975	0.4516	0.954323
PGS002264	Pancreatic ductal adenocarcinoma	HP:0001650	Aortic valve stenosis	11	0.00166481	0.00138652	1.20071	0.229984	0.439391	0.2236	0.954323
PGS002267	Ascending thoracic aortic diameter	HP:0001650	Aortic valve stenosis	11	-0.00188311	0.00140082	-1.34429	0.178983	0.454791	0.1805	0.954323
PGS002271	Mitral valve prolapse	HP:0001650	Aortic valve stenosis	11	0.00133345	0.00140286	0.950525	0.341943	0.4167	0.3449	0.954323
PGS002273	COVID-19 infection	HP:0001650	Aortic valve stenosis	11	-0.00143286	0.00140228	-1.02181	0.306977	0.422628	0.3117	0.954323
PGS002279	Reduced left ventricular ejection fraction	HP:0001650	Aortic valve stenosis	11	-0.00107701	0.0014007	-0.768911	0.442023	0.40353	0.4433	0.954323
PGS002290	Uric acid level	HP:0001650	Aortic valve stenosis	11	-0.0018379	0.00141762	-1.29647	0.194939	0.44947	0.1958	0.954323
PGS002291	Nasopharyngeal carcinoma	HP:0001650	Aortic valve stenosis	11	-0.000987273	0.00140296	-0.703707	0.481685	0.399479	0.4859	0.954323
PGS002292	Keratoconus	HP:0001650	Aortic valve stenosis	11	0.00110023	0.00139299	0.789832	0.429705	0.404905	0.4334	0.954323
PGS002295	Insulin growth-like factor-1 level	HP:0001650	Aortic valve stenosis	11	0.000791474	0.00139779	0.566233	0.571289	0.392114	0.5707	0.954323
PGS002299	Gastric cancer	HP:0001650	Aortic valve stenosis	11	0.000811727	0.00138532	0.58595	0.557965	0.393072	0.5456	0.954323
PGS002304	Follicular lymphoma	HP:0001650	Aortic valve stenosis	11	-0.000965477	0.00141886	-0.680458	0.496281	0.398122	0.4949	0.954323
PGS002309	Number of children ever born	HP:0001650	Aortic valve stenosis	11	-0.00180652	0.00137536	-1.31349	0.189145	0.451341	0.1847	0.954323
PGS002310	Age of Menarche	HP:0001650	Aortic valve stenosis	11	0.000650075	0.00137602	0.472432	0.636662	0.388003	0.6334	0.954323
PGS002311	Asthma	HP:0001650	Aortic valve stenosis	11	-0.00146136	0.00139817	-1.04519	0.29604	0.424667	0.3064	0.954323
PGS002312	Autoimmune disease	HP:0001650	Aortic valve stenosis	11	0.00075017	0.00138866	0.540211	0.589102	0.390899	0.6031	0.954323
PGS002314	Balding Type 1	HP:0001650	Aortic valve stenosis	11	-0.000784618	0.0013868	-0.565776	0.571599	0.392092	0.5779	0.954323
PGS002315	Bone Mineral Density	HP:0001650	Aortic valve stenosis	11	-0.00104231	0.00141806	-0.73502	0.4624	0.40138	0.4621	0.954323
PGS002318	Chronotype (morning person)	HP:0001650	Aortic valve stenosis	11	0.00124437	0.00137684	0.903788	0.3662	0.413045	0.3702	0.954323
PGS002320	Dermatologic diseases	HP:0001650	Aortic valve stenosis	11	-0.000759141	0.00139258	-0.545132	0.585714	0.391124	0.5861	0.954323
PGS002325	Eosinophil count	HP:0001650	Aortic valve stenosis	11	-0.000956657	0.00139809	-0.68426	0.493878	0.39834	0.4918	0.954323
PGS002331	HbA1c	HP:0001650	Aortic valve stenosis	11	-0.00101732	0.00136861	-0.743319	0.457362	0.401897	0.4624	0.954323
PGS002333	High Light Scatter Reticulocyte Count	HP:0001650	Aortic valve stenosis	11	0.000726579	0.00138015	0.526447	0.598627	0.39028	0.6053	0.954323
PGS002341	Monocyte Count	HP:0001650	Aortic valve stenosis	11	0.000654044	0.00140616	0.465129	0.641882	0.387714	0.6374	0.954323
PGS002342	Neuroticism	HP:0001650	Aortic valve stenosis	11	0.00189236	0.00139146	1.35998	0.173964	0.456579	0.1736	0.954323
PGS002350	Tanning	HP:0001650	Aortic valve stenosis	11	-0.000638257	0.0014105	-0.452504	0.650947	0.387225	0.6474	0.954323
PGS002351	Thyroid (self-reported conditions)	HP:0001650	Aortic valve stenosis	11	0.000596767	0.00138959	0.429456	0.667631	0.386368	0.673	0.954323
PGS002356	Waist-Hip Ratio	HP:0001650	Aortic valve stenosis	11	-0.00193593	0.00138781	-1.39495	0.163163	0.460637	0.1659	0.954323
PGS002730	LDL lowering in response to statin	HP:0001650	Aortic valve stenosis	11	0.0012152	0.00138834	0.875295	0.381502	0.410907	0.3701	0.954323
PGS002738	Alcohol use disorder	HP:0001650	Aortic valve stenosis	11	0.00134061	0.00139345	0.962078	0.336109	0.417632	0.34	0.954323
PGS002760	Epilepsy	HP:0001650	Aortic valve stenosis	11	-0.00063856	0.00140138	-0.455666	0.648672	0.387347	0.6505	0.954323
PGS002761	Glaucoma	HP:0001650	Aortic valve stenosis	11	-0.00159636	0.00138236	-1.15481	0.248285	0.434833	0.2429	0.954323
PGS002762	Gout	HP:0001650	Aortic valve stenosis	11	-0.00119886	0.00138622	-0.864839	0.387215	0.41014	0.3874	0.954323
PGS002767	Knee osteoarthritis	HP:0001650	Aortic valve stenosis	11	-0.00108297	0.00138007	-0.78472	0.432696	0.404566	0.4201	0.954323
PGS002768	Osteoporosis	HP:0001650	Aortic valve stenosis	11	0.000715525	0.00144004	0.49688	0.61932	0.389003	0.6136	0.954323
PGS002769	Seropositive rheumatoid arthritis	HP:0001650	Aortic valve stenosis	11	-0.00202666	0.00140239	-1.44515	0.148548	0.466645	0.1511	0.954323
PGS002770	Stroke	HP:0001650	Aortic valve stenosis	11	-0.00102859	0.00140917	-0.729929	0.465506	0.401065	0.4705	0.954323
PGS002774	Incident atrial fibrillation	HP:0001650	Aortic valve stenosis	11	-0.00174051	0.00141965	-1.22601	0.220317	0.441979	0.2159	0.954323
PGS002776	Incident coronary artery disease	HP:0001650	Aortic valve stenosis	11	-0.000880359	0.00138582	-0.635263	0.525318	0.395613	0.5277	0.954323
PGS002778	Incident hypertension	HP:0001650	Aortic valve stenosis	11	-0.000638642	0.00138781	-0.460178	0.64543	0.387521	0.6512	0.954323
PGS002786	Bipolar disorder	HP:0001650	Aortic valve stenosis	11	0.00184507	0.00143359	1.28703	0.198209	0.448442	0.1966	0.954323
PGS002787	Type 1 bipolar disorder	HP:0001650	Aortic valve stenosis	11	0.00114146	0.00141624	0.805982	0.420334	0.405992	0.4206	0.954323
PGS002811	Abdominal adipose tissue volumes adjusted for BMI and height	HP:0001650	Aortic valve stenosis	11	0.00107785	0.00137814	0.782105	0.434231	0.404393	0.4362	0.954323
PGS002812	Gluteofemoral adipose tissue volumes adjusted for BMI and height	HP:0001650	Aortic valve stenosis	11	-0.000717974	0.00142214	-0.504855	0.613708	0.38934	0.6211	0.954323
PGS002813	Visceral adipose tissue volumes adjusted for BMI and height	HP:0001650	Aortic valve stenosis	11	0.00121487	0.00139739	0.86939	0.384722	0.410473	0.3813	0.954323
PGS002823	Age at Menopause	HP:0001650	Aortic valve stenosis	11	0.00139622	0.00139732	0.999208	0.317796	0.420702	0.3184	0.954323
PGS002867	C-reactive Protein	HP:0001650	Aortic valve stenosis	11	0.000960732	0.00141246	0.680185	0.496454	0.398106	0.4991	0.954323
PGS002912	Drinking Status	HP:0001650	Aortic valve stenosis	11	-0.00103023	0.00138759	-0.742464	0.45788	0.401843	0.4504	0.954323
PGS002922	Estradiol	HP:0001650	Aortic valve stenosis	11	-0.00109753	0.00142715	-0.769041	0.441946	0.403538	0.4485	0.954323
PGS002932	Fasting Plasma Glucose	HP:0001650	Aortic valve stenosis	11	-0.000610751	0.00139579	-0.437566	0.661741	0.386664	0.6657	0.954323
PGS002957	HDL	HP:0001650	Aortic valve stenosis	11	0.00130612	0.00139098	0.938988	0.347832	0.415781	0.3479	0.954323
PGS002997	Hypertension	HP:0001650	Aortic valve stenosis	11	-0.00102363	0.00139677	-0.732852	0.463721	0.401245	0.4612	0.954323
PGS003037	LDL	HP:0001650	Aortic valve stenosis	11	0.000891433	0.00139181	0.640486	0.521919	0.395894	0.5244	0.954323
PGS003043	Polyunsatturated Fatty Acids	HP:0001650	Aortic valve stenosis	11	0.000765893	0.00139668	0.548365	0.583493	0.391274	0.584	0.954323
PGS003072	Systolic Blood Pressure	HP:0001650	Aortic valve stenosis	11	-0.00186184	0.00138937	-1.34007	0.180352	0.454313	0.1828	0.954323
PGS003092	Type 2 Diabetes	HP:0001650	Aortic valve stenosis	11	-0.00186694	0.00136689	-1.36583	0.172122	0.457251	0.177	0.954323
PGS003133	Thinness	HP:0001650	Aortic valve stenosis	11	-0.000609982	0.00144659	-0.421669	0.673305	0.386088	0.6682	0.954323
PGS003137	Total Cholesterol	HP:0001650	Aortic valve stenosis	11	0.00212658	0.00138711	1.5331	0.125385	0.477678	0.1309	0.954323
PGS003147	Triglycerides	HP:0001650	Aortic valve stenosis	11	-0.00125732	0.00136978	-0.917895	0.358767	0.414129	0.3505	0.954323
PGS003212	Sleep Apnea	HP:0001650	Aortic valve stenosis	11	-0.000881403	0.00140544	-0.627136	0.53063	0.39518	0.526	0.954323
PGS003227	estimated glomerular filtration rate	HP:0001650	Aortic valve stenosis	11	-0.00124158	0.00138741	-0.894886	0.370939	0.41237	0.3732	0.954323
PGS003308	estimated glomerular filtration rate (Cystatin C)	HP:0001650	Aortic valve stenosis	11	0.000597879	0.00139181	0.429568	0.667549	0.386372	0.6613	0.954323
PGS003322	Insomnia	HP:0001650	Aortic valve stenosis	11	-0.00138739	0.0013988	-0.991844	0.321375	0.420084	0.3135	0.954323
PGS003330	Factor VIII levels	HP:0001650	Aortic valve stenosis	11	0.0012212	0.00138811	0.879753	0.379083	0.411237	0.383	0.954323
PGS003334	Dementia	HP:0001650	Aortic valve stenosis	11	-0.00144699	0.00138094	-1.04784	0.294821	0.4249	0.2977	0.954323
PGS003335	Bladder cancer	HP:0001650	Aortic valve stenosis	11	-0.00095305	0.00138956	-0.685864	0.492866	0.398433	0.5044	0.954323
PGS003373	Drinks per week	HP:0001650	Aortic valve stenosis	11	-0.00100097	0.00140524	-0.712317	0.476339	0.399993	0.4812	0.954323
PGS003387	Esophageal adenocarcinoma or Barrett‚Äôs esophagus	HP:0001650	Aortic valve stenosis	11	-0.00103789	0.00138386	-0.749994	0.453333	0.402318	0.4434	0.954323
PGS003389	Cervical cancer	HP:0001650	Aortic valve stenosis	11	0.000886765	0.00138743	0.639141	0.522793	0.395821	0.5297	0.954323
PGS003390	Head and neck squamous cell carcinoma	HP:0001650	Aortic valve stenosis	11	-0.00112483	0.00142417	-0.789815	0.429715	0.404904	0.4288	0.954323
PGS003391	Lung cancer	HP:0001650	Aortic valve stenosis	11	-0.000726407	0.00140921	-0.51547	0.606273	0.389797	0.6151	0.954323
PGS003393	Lung adenocarcinoma	HP:0001650	Aortic valve stenosis	11	-0.000831155	0.00137561	-0.604209	0.545763	0.393989	0.5479	0.954323
PGS003400	Obesity	HP:0001650	Aortic valve stenosis	11	-0.000883122	0.00136999	-0.64462	0.519236	0.396118	0.5287	0.954323
PGS000140	Broad Depression (seen a General Practitioner for nerves, anxiety, tension or depression)	HP:0002315	Headache	59	0.00261768	0.00315522	0.829635	0.406829	1.05132	0.4118	0.954374
PGS000241	Galanin peptides (GAL) serum levels	HP:0002315	Headache	59	-0.00251779	0.0031595	-0.796894	0.425592	1.04906	0.4167	0.954374
PGS000282	Stem cell factor (SCF) serum levels	HP:0002315	Headache	59	-0.00254175	0.00320557	-0.792916	0.427906	1.04879	0.4242	0.954374
PGS000666	Body surface area-indexed left ventricular end-systolic volume	HP:0002315	Headache	59	0.00259437	0.00316754	0.819049	0.412841	1.05058	0.4132	0.954374
PGS000829	Body mass index (male)	HP:0002315	Headache	59	-0.00248581	0.00304369	-0.816709	0.414177	1.05041	0.4232	0.954374
PGS000879	Intraocular pressure	HP:0002315	Headache	59	-0.002599	0.00316772	-0.820464	0.412034	1.05068	0.4126	0.954374
PGS000947	Mouth ulcers	HP:0002315	Headache	59	0.00263985	0.00321484	0.821143	0.411648	1.05072	0.412	0.954374
PGS001028	Diabetic eye disease	HP:0002315	Headache	59	-0.00271232	0.00322124	-0.84201	0.399867	1.05219	0.4152	0.954374
PGS001103	Body fat percentage (left leg)	HP:0002315	Headache	59	0.00250163	0.00315243	0.793555	0.427534	1.04884	0.4234	0.954374
PGS001154	Impedance (left arm)	HP:0002315	Headache	59	0.0025862	0.00316641	0.816762	0.414147	1.05042	0.419	0.954374
PGS001346	Asthma (time-to-event)	HP:0002315	Headache	59	-0.0026274	0.00320628	-0.819454	0.41261	1.0506	0.4194	0.954374
PGS001685	WA ICVF in tract superior thalamic radiation (R)	HP:0002315	Headache	59	-0.00255156	0.00317177	-0.80446	0.421212	1.04957	0.4239	0.954374
PGS002117	PP interval	HP:0002315	Headache	59	-0.00255103	0.00318454	-0.801066	0.423174	1.04934	0.4189	0.954374
PGS002135	Fluid intelligence score	HP:0002315	Headache	59	-0.0025702	0.00321095	-0.800448	0.423532	1.0493	0.4252	0.954374
PGS002141	Haematocrit percentage	HP:0002315	Headache	59	0.00249282	0.00314734	0.79204	0.428417	1.04874	0.4245	0.954374
PGS002194	Reticulocyte count	HP:0002315	Headache	59	0.00253708	0.0031558	0.803942	0.421511	1.04954	0.4151	0.954374
PGS002303	Diffuse large B-cell lymphoma	HP:0002315	Headache	59	-0.00253833	0.00314453	-0.807219	0.419622	1.04976	0.4183	0.954374
PGS002767	Knee osteoarthritis	HP:0002315	Headache	59	0.00254748	0.00315347	0.807835	0.419267	1.0498	0.4226	0.954374
PGS002912	Drinking Status	HP:0002315	Headache	59	-0.00251167	0.00317062	-0.792172	0.42834	1.04874	0.4231	0.954374
PGS000008	ER-positive Breast Cancer	HP:0001548	Overgrowth	6	0.000992554	0.00102202	0.971172	0.331562	0.209203	0.3332	0.954379
PGS000027	Body Mass Index	HP:0001548	Overgrowth	6	-0.000863806	0.00101232	-0.853291	0.393584	0.200123	0.3933	0.954379
PGS000077	Lymphocytic leukemia	HP:0001548	Overgrowth	6	0.0009256	0.00102044	0.907063	0.364466	0.20412	0.363	0.954379
PGS000091	Eosinophil percentage of white cells	HP:0001548	Overgrowth	6	-0.000923579	0.00102806	-0.89837	0.36908	0.203457	0.3663	0.954379
PGS000112	Reticulocyte fraction of red cells	HP:0001548	Overgrowth	6	0.00116964	0.00102303	1.14331	0.253025	0.224566	0.2546	0.954379
PGS000128	Hemoglobin A1c	HP:0001548	Overgrowth	6	-0.0010369	0.00102198	-1.0146	0.310401	0.212843	0.3071	0.954379
PGS000220	C-C motif chemokine 20 (CCL20) serum levels	HP:0001548	Overgrowth	6	-0.00101436	0.0010548	-0.961659	0.336319	0.208427	0.3393	0.954379
PGS000233	Dickkopf-related protein 1 (Dkk-1) serum levels	HP:0001548	Overgrowth	6	0.00109975	0.00105254	1.04485	0.296199	0.215473	0.2955	0.954379
PGS000235	Epidermal growth factor (EGF) serum levels	HP:0001548	Overgrowth	6	-0.00104502	0.00105971	-0.986129	0.32417	0.210439	0.3255	0.954379
PGS000236	Endothelial cell-specific molecule 1 (ESM-1) serum levels	HP:0001548	Overgrowth	6	-0.00125268	0.00105031	-1.19268	0.233115	0.229432	0.2381	0.954379
PGS000238	Tumor necrosis factor receptor superfamily member 6 (FAS) serum levels	HP:0001548	Overgrowth	6	-0.000927299	0.00102645	-0.9034	0.366406	0.20384	0.3661	0.954379
PGS000240	Follistatin (FS) serum levels	HP:0001548	Overgrowth	6	0.00117346	0.000998325	1.17543	0.239941	0.227708	0.2445	0.954379
PGS000250	Interleukin-1 receptor antagonist protein (IL-1ra) serum levels	HP:0001548	Overgrowth	6	-0.00103709	0.00104854	-0.989077	0.322727	0.210684	0.3272	0.954379
PGS000271	Osteoprotegerin (OPG) serum levels	HP:0001548	Overgrowth	6	0.00119174	0.0010334	1.15321	0.248939	0.225525	0.2456	0.954379
PGS000274	Platelet-derived growth factor subunit B (PDGF_subunit_B) serum levels	HP:0001548	Overgrowth	6	0.00119118	0.00102964	1.15689	0.247433	0.225884	0.2552	0.954379
PGS000280	Renin (REN) serum levels	HP:0001548	Overgrowth	6	0.00114597	0.00102915	1.11351	0.265601	0.221728	0.2648	0.954379
PGS000282	Stem cell factor (SCF) serum levels	HP:0001548	Overgrowth	6	-0.00113403	0.00103814	-1.09237	0.27478	0.21976	0.2687	0.954379
PGS000291	TNF-related apoptosis-inducing ligand receptor 2 (TRAIL-R2) serum levels	HP:0001548	Overgrowth	6	0.00106146	0.00101156	1.04933	0.294133	0.215869	0.2941	0.954379
PGS000341	Systemic sclerosis	HP:0001548	Overgrowth	6	0.000891089	0.0010478	0.85044	0.395166	0.199918	0.3851	0.954379
PGS000460	Squamous cell carcinoma	HP:0001548	Overgrowth	6	0.00113428	0.00103469	1.09625	0.273081	0.220118	0.2799	0.954379
PGS000681	Direct bilirubin [umol/L]	HP:0001548	Overgrowth	6	0.000974663	0.00103699	0.939893	0.347368	0.206679	0.348	0.954379
PGS000696	Testosterone [nmol/L]	HP:0001548	Overgrowth	6	-0.000997738	0.00104523	-0.954568	0.339894	0.207853	0.3386	0.954379
PGS000703	Angina	HP:0001548	Overgrowth	6	-0.00118477	0.00102652	-1.15416	0.248553	0.225617	0.2483	0.954379
PGS000716	Early life body size	HP:0001548	Overgrowth	6	0.00100013	0.0010003	0.999834	0.317493	0.211588	0.3104	0.954379
PGS000728	Chronic kidney disease	HP:0001548	Overgrowth	6	-0.00108073	0.00107015	-1.00988	0.312655	0.21244	0.3104	0.954379
PGS000763	Hearing aid use	HP:0001548	Overgrowth	6	0.00107288	0.0010227	1.04907	0.294254	0.215845	0.2889	0.954379
PGS000821	Thyroid medication use	HP:0001548	Overgrowth	6	0.000909729	0.00103778	0.876611	0.380787	0.201826	0.3864	0.954379
PGS000830	Body mass index (female)	HP:0001548	Overgrowth	6	-0.000895393	0.00101304	-0.883866	0.376858	0.202366	0.3677	0.954379
PGS000840	Fasting Proinsulin	HP:0001548	Overgrowth	6	0.000891266	0.00104036	0.856692	0.391702	0.200369	0.3867	0.954379
PGS000874	Chronic lymphocytic leukemia	HP:0001548	Overgrowth	6	-0.00103557	0.00101671	-1.01854	0.308523	0.213182	0.3019	0.954379
PGS000882	25-hydroxyvitamin D	HP:0001548	Overgrowth	6	-0.000991244	0.00105084	-0.943284	0.345632	0.206949	0.343	0.954379
PGS000931	Blood clot or deep vein thrombosis (diagnosed by doctor)	HP:0001548	Overgrowth	6	0.000970774	0.00102681	0.945424	0.344539	0.20712	0.3476	0.954379
PGS000932	Other intervertebral disk disorders (time-to-event)	HP:0001548	Overgrowth	6	0.000949803	0.00104647	0.907622	0.36417	0.204162	0.3691	0.954379
PGS000950	Skin changes due to chronic exposure to nonionising radiation (time-to-event)	HP:0001548	Overgrowth	6	0.00102758	0.00103681	0.991096	0.32174	0.210853	0.3185	0.954379
PGS000955	Right heel broadband ultrasound attenuation	HP:0001548	Overgrowth	6	0.00107591	0.00105552	1.01932	0.308154	0.213248	0.316	0.954379
PGS000957	Essential (primary hypertension) (time-to-event)	HP:0001548	Overgrowth	6	0.000896334	0.00100918	0.888181	0.374534	0.202688	0.3718	0.954379
PGS000960	Other systemic involvement of connective tissue (time-to-event)	HP:0001548	Overgrowth	6	-0.000992931	0.00103615	-0.958293	0.338013	0.208154	0.3414	0.954379
PGS000962	Chronic ischaemic heart disease (time-to-event)	HP:0001548	Overgrowth	6	-0.0010608	0.00101393	-1.04623	0.295561	0.215595	0.2976	0.954379
PGS000976	JCV seropositivity for Human Polyomavirus JCV	HP:0001548	Overgrowth	6	0.000922207	0.00102906	0.896161	0.370258	0.20329	0.3672	0.954379
PGS000977	MCV seropositivity for Merkel Cell Polyomavirus	HP:0001548	Overgrowth	6	-0.00106261	0.00102786	-1.03381	0.301332	0.214504	0.3038	0.954379
PGS000984	Frequency of playing computer games	HP:0001548	Overgrowth	6	-0.00102974	0.00103519	-0.994729	0.31997	0.211158	0.3186	0.954379
PGS000988	High light scatter reticulocyte percentage	HP:0001548	Overgrowth	6	0.000878545	0.00101549	0.86514	0.38705	0.200983	0.3839	0.954379
PGS000990	Retinal detachments and breaks (time-to-event)	HP:0001548	Overgrowth	6	0.00110886	0.00102494	1.08188	0.279417	0.218796	0.2779	0.954379
PGS000995	Dentures	HP:0001548	Overgrowth	6	0.00103635	0.00103753	0.998859	0.317965	0.211505	0.3106	0.954379
PGS000998	Comparative body height at age 10	HP:0001548	Overgrowth	6	0.000897614	0.00103082	0.870781	0.383962	0.201396	0.3911	0.954379
PGS001040	Non melanoma skin cancer	HP:0001548	Overgrowth	6	0.00111483	0.00104873	1.06303	0.287875	0.21709	0.2857	0.954379
PGS001048	NSTEMI (algorithmically-defined)	HP:0001548	Overgrowth	6	-0.00115144	0.00101862	-1.13039	0.258427	0.223325	0.2559	0.954379
PGS001073	Duration of walks	HP:0001548	Overgrowth	6	0.000900572	0.00104918	0.858358	0.390782	0.200489	0.3901	0.954379
PGS001074	Types of physical activity in last 4 weeks (other exercises)	HP:0001548	Overgrowth	6	-0.000938477	0.00103327	-0.908261	0.363833	0.204211	0.3677	0.954379
PGS001076	Eosinophill %	HP:0001548	Overgrowth	6	-0.000962821	0.00101974	-0.944181	0.345174	0.20702	0.3411	0.954379
PGS001082	MC VP1 antigen for Merkel Cell Polyomavirus	HP:0001548	Overgrowth	6	-0.000949669	0.00103108	-0.921043	0.357122	0.205199	0.3567	0.954379
PGS001091	Loneliness	HP:0001548	Overgrowth	6	0.00112249	0.00103867	1.0807	0.279939	0.218689	0.2748	0.954379
PGS001099	Spherical power (left eye)	HP:0001548	Overgrowth	6	0.00110668	0.00101684	1.08834	0.276554	0.219389	0.2761	0.954379
PGS001104	Body fat percentage (right leg)	HP:0001548	Overgrowth	6	-0.00106479	0.00101952	-1.0444	0.296405	0.215433	0.2865	0.954379
PGS001114	Ibuprofen use self-reported	HP:0001548	Overgrowth	6	-0.000994091	0.00103564	-0.959884	0.337212	0.208283	0.3333	0.954379
PGS001118	Taking other prescription medications	HP:0001548	Overgrowth	6	0.00104678	0.00104897	0.997913	0.318423	0.211426	0.3193	0.954379
PGS001132	Family history of chronic bronchitis/emphysema	HP:0001548	Overgrowth	6	0.00113297	0.00102733	1.10283	0.270213	0.220728	0.2705	0.954379
PGS001136	Hematologic disease, genetic	HP:0001548	Overgrowth	6	0.00113444	0.00100831	1.12509	0.260666	0.222821	0.2434	0.954379
PGS001137	Retinal detachment	HP:0001548	Overgrowth	6	0.0011303	0.00102313	1.10474	0.269383	0.220906	0.2688	0.954379
PGS001140	Seborrheic keratosis (time-to-event)	HP:0001548	Overgrowth	6	-0.000976925	0.00102188	-0.956011	0.339165	0.207969	0.3374	0.954379
PGS001153	Folic acid or folate (Vitamin B9)	HP:0001548	Overgrowth	6	-0.00110558	0.0010292	-1.07421	0.282838	0.218099	0.2919	0.954379
PGS001157	Impedance (right leg)	HP:0001548	Overgrowth	6	-0.00116448	0.00101522	-1.14703	0.251486	0.224925	0.2513	0.954379
PGS001158	Left leg mass (predicted)	HP:0001548	Overgrowth	6	0.000964331	0.00101462	0.950439	0.341987	0.207521	0.3404	0.954379
PGS001159	Right leg mass (predicted)	HP:0001548	Overgrowth	6	0.000995755	0.00101423	0.981788	0.326305	0.210078	0.3311	0.954379
PGS001160	Trunk mass (predicted)	HP:0001548	Overgrowth	6	0.00119617	0.00102859	1.16292	0.24498	0.226474	0.2544	0.954379
PGS001164	Testicular cancer	HP:0001548	Overgrowth	6	0.00101518	0.00103189	0.983808	0.32531	0.210246	0.329	0.954379
PGS001166	Leg fat free mass (L)	HP:0001548	Overgrowth	6	0.00102714	0.00101505	1.0119	0.311687	0.212613	0.314	0.954379
PGS001167	Leg fat-free mass (R)	HP:0001548	Overgrowth	6	0.000974087	0.00101395	0.960682	0.33681	0.208347	0.3362	0.954379
PGS001168	Trunk fat free mass	HP:0001548	Overgrowth	6	0.00115828	0.00102962	1.12496	0.260721	0.222809	0.2626	0.954379
PGS001169	Whole body fat free mass	HP:0001548	Overgrowth	6	0.000874199	0.00102294	0.854594	0.392863	0.200217	0.3899	0.954379
PGS001172	Eosinophill count	HP:0001548	Overgrowth	6	-0.00089813	0.00102525	-0.876014	0.381111	0.201782	0.3753	0.954379
PGS001236	Lung function (FEV1)	HP:0001548	Overgrowth	6	0.000970532	0.00104644	0.927462	0.353782	0.205699	0.3572	0.954379
PGS001257	Childhood sunburn	HP:0001548	Overgrowth	6	0.00121207	0.001028	1.17906	0.238494	0.228069	0.2359	0.954379
PGS001258	Radius fracture	HP:0001548	Overgrowth	6	-0.00108559	0.00103689	-1.04697	0.295222	0.21566	0.2954	0.954379
PGS001274	Osteoporosis without pathological fracture (time-to-event)	HP:0001548	Overgrowth	6	-0.000928668	0.00102542	-0.905651	0.365213	0.204012	0.3697	0.954379
PGS001275	Other retinal disorders (time-to-event)	HP:0001548	Overgrowth	6	-0.00102078	0.00103582	-0.98548	0.324489	0.210385	0.3498	0.954379
PGS001276	Retinal disorders in diseases classified elsewhere (time-to-event)	HP:0001548	Overgrowth	6	0.000908911	0.00103769	0.8759	0.381173	0.201774	0.3757	0.954379
PGS001277	PE +/- DVT	HP:0001548	Overgrowth	6	0.00104921	0.00101751	1.03116	0.302573	0.214273	0.2979	0.954379
PGS001278	previously: Blood clot in the leg (DVT) or lung	HP:0001548	Overgrowth	6	0.000934092	0.00102673	0.909774	0.363034	0.204328	0.363	0.954379
PGS001280	PE (time-to-event)	HP:0001548	Overgrowth	6	0.00114586	0.00101791	1.1257	0.260408	0.222879	0.2587	0.954379
PGS001284	Allergic disease (hay fever, allergic rhinitis, or eczema)	HP:0001548	Overgrowth	6	0.000896195	0.00104418	0.858278	0.390826	0.200484	0.3864	0.954379
PGS001298	Obesity (time-to-event)	HP:0001548	Overgrowth	6	-0.000948184	0.00102974	-0.920803	0.357247	0.20518	0.3588	0.954379
PGS001369	Acute appendicitis (time-to-event)	HP:0001548	Overgrowth	6	-0.00102955	0.0010326	-0.997043	0.318846	0.211352	0.3173	0.954379
PGS001370	Age asthma diagnosed	HP:0001548	Overgrowth	6	0.00101457	0.00105193	0.964479	0.334905	0.208656	0.3306	0.954379
PGS001372	Age hayfever or allergic rhinitis diagnosed by doctor	HP:0001548	Overgrowth	6	0.0009654	0.00102229	0.944347	0.345089	0.207034	0.3482	0.954379
PGS001379	Body surface area	HP:0001548	Overgrowth	6	0.00121252	0.00103147	1.17553	0.239902	0.227718	0.2463	0.954379
PGS001398	Friendship satisfaction	HP:0001548	Overgrowth	6	0.000948662	0.00105005	0.903447	0.366381	0.203843	0.3612	0.954379
PGS001407	HTLV-1 gag antigen for Human T-Lymphotropic Virus 1	HP:0001548	Overgrowth	6	0.000987763	0.00104229	0.947685	0.343386	0.2073	0.3447	0.954379
PGS001420	Mean FA in cingulum cingulate gyrus on FA skeleton (R)	HP:0001548	Overgrowth	6	-0.00103365	0.00106005	-0.975096	0.329612	0.209525	0.3326	0.954379
PGS001436	Mean FA in sagittal stratum on FA skeleton (L)	HP:0001548	Overgrowth	6	-0.000974361	0.00104319	-0.934022	0.350388	0.206215	0.3427	0.954379
PGS001439	Mean FA in superior cerebellar peduncle on FA skeleton (L)	HP:0001548	Overgrowth	6	-0.00117626	0.00102592	-1.14655	0.251685	0.224878	0.2551	0.954379
PGS001442	Mean FA in superior corona radiata on FA skeleton (R)	HP:0001548	Overgrowth	6	-0.00100584	0.00105186	-0.956246	0.339046	0.207988	0.34	0.954379
PGS001448	Mean FA in tapetum on FA skeleton (R)	HP:0001548	Overgrowth	6	0.000982839	0.00102547	0.958424	0.337947	0.208164	0.3333	0.954379
PGS001456	Mean ICVF in cerebral peduncle on FA skeleton (R)	HP:0001548	Overgrowth	6	-0.00110544	0.00102931	-1.07396	0.282949	0.218076	0.2853	0.954379
PGS001464	Mean ICVF in fornix cres+stria terminalis on FA skeleton (R)	HP:0001548	Overgrowth	6	-0.00120586	0.0010278	-1.17324	0.240817	0.227491	0.242	0.954379
PGS001465	Mean ICVF in fornix on FA skeleton	HP:0001548	Overgrowth	6	0.000905628	0.00102526	0.883312	0.377158	0.202324	0.3772	0.954379
PGS001467	Mean ICVF in inferior cerebellar peduncle on FA skeleton (L)	HP:0001548	Overgrowth	6	0.000951279	0.00102965	0.923884	0.355641	0.20542	0.357	0.954379
PGS001475	Mean ICVF in posterior limb of internal capsule on FA skeleton (R)	HP:0001548	Overgrowth	6	0.000904566	0.00102702	0.880765	0.378535	0.202135	0.3856	0.954379
PGS001480	Mean ICVF in sagittal stratum on FA skeleton (L)	HP:0001548	Overgrowth	6	-0.000978925	0.00103672	-0.944251	0.345138	0.207026	0.3435	0.954379
PGS001486	Mean ICVF in superior fronto-occipital fasciculus on FA skeleton (L)	HP:0001548	Overgrowth	6	-0.00103185	0.0010286	-1.00316	0.315887	0.211869	0.3145	0.954379
PGS001491	Mean ICVF in uncinate fasciculus on FA skeleton (L)	HP:0001548	Overgrowth	6	0.00106516	0.00102742	1.03674	0.299964	0.21476	0.2964	0.954379
PGS001495	Mean ISOVF in body of corpus callosum on FA skeleton	HP:0001548	Overgrowth	6	-0.000971647	0.00106535	-0.912042	0.36184	0.204502	0.3777	0.954379
PGS001499	Mean ISOVF in fornix on FA skeleton	HP:0001548	Overgrowth	6	-0.00110899	0.00103669	-1.06973	0.284848	0.217694	0.2929	0.954379
PGS001503	Mean ISOVF in sagittal stratum on FA skeleton (R)	HP:0001548	Overgrowth	6	-0.00101144	0.00101941	-0.992184	0.321209	0.210944	0.3173	0.954379
PGS001506	Mean ISOVF in superior corona radiata on FA skeleton (R)	HP:0001548	Overgrowth	6	0.00100817	0.00104932	0.960783	0.336759	0.208356	0.3382	0.954379
PGS001509	Median T2star in pallidum (L)	HP:0001548	Overgrowth	6	-0.000967421	0.00102584	-0.943052	0.345751	0.206931	0.3423	0.954379
PGS001512	Median T2star in putamen (R)	HP:0001548	Overgrowth	6	-0.0009545	0.00103564	-0.92165	0.356805	0.205246	0.3536	0.954379
PGS001531	Speed of sound through heel (R)	HP:0001548	Overgrowth	6	0.00110032	0.0010464	1.05154	0.29312	0.216064	0.2958	0.954379
PGS001534	Total Volume of white matter hyperintensities (from T1 and T2 FLAIR images)	HP:0001548	Overgrowth	6	-0.000913655	0.00104912	-0.870877	0.38391	0.201403	0.3819	0.954379
PGS001539	Volume of brain stem + 4th ventricle	HP:0001548	Overgrowth	6	-0.00101089	0.00101222	-0.998689	0.318047	0.211491	0.3199	0.954379
PGS001551	Volume of grey matter in Cingulate Gyrus, anterior division (R)	HP:0001548	Overgrowth	6	0.000877063	0.00101222	0.866474	0.386318	0.20108	0.3892	0.954379
PGS001576	Volume of grey matter in Lingual Gyrus (R)	HP:0001548	Overgrowth	6	0.000880353	0.00103776	0.848325	0.396343	0.199766	0.3877	0.954379
PGS001577	Volume of grey matter in Middle Frontal Gyrus (L)	HP:0001548	Overgrowth	6	0.00115548	0.00103949	1.11158	0.266431	0.221546	0.2618	0.954379
PGS001583	Volume of grey matter in Parahippocampal Gyrus, anterior division (L)	HP:0001548	Overgrowth	6	0.00100676	0.00102766	0.979659	0.327354	0.209902	0.3262	0.954379
PGS001588	Volume of grey matter in Planum Polare (R)	HP:0001548	Overgrowth	6	0.000950233	0.00104997	0.905006	0.365554	0.203962	0.3586	0.954379
PGS001589	Volume of grey matter in Planum Temporale (L)	HP:0001548	Overgrowth	6	0.00102254	0.00103012	0.992642	0.320986	0.210983	0.3189	0.954379
PGS001592	Volume of grey matter in Precuneous Cortex (L)	HP:0001548	Overgrowth	6	-0.00108197	0.00100639	-1.0751	0.28244	0.218179	0.2886	0.954379
PGS001597	Volume of grey matter in Superior Frontal Gyrus (L)	HP:0001548	Overgrowth	6	-0.00100384	0.00100401	-0.999822	0.317499	0.211587	0.3212	0.954379
PGS001599	Volume of grey matter in Superior Temporal Gyrus, anterior division (L)	HP:0001548	Overgrowth	6	0.000964805	0.00102286	0.943243	0.345653	0.206946	0.3488	0.954379
PGS001604	Volume of grey matter in Temporal Fusiform Cortex, posterior division (L)	HP:0001548	Overgrowth	6	0.000935703	0.00102847	0.909803	0.363019	0.20433	0.3579	0.954379
PGS001605	Volume of grey matter in Temporal Fusiform Cortex, posterior division (R)	HP:0001548	Overgrowth	6	0.00114887	0.00103532	1.10968	0.26725	0.221368	0.2714	0.954379
PGS001607	Volume of grey matter in Temporal Pole (R)	HP:0001548	Overgrowth	6	0.000875086	0.0010287	0.850673	0.395037	0.199935	0.3915	0.954379
PGS001613	Volume of grey matter in Ventral Striatum (R)	HP:0001548	Overgrowth	6	-0.00093446	0.00101056	-0.924692	0.35522	0.205483	0.3528	0.954379
PGS001634	Volume of peripheral cortical grey matter (normalised for head size)	HP:0001548	Overgrowth	6	0.00112967	0.00102362	1.1036	0.269879	0.2208	0.2683	0.954379
PGS001637	Volume of thalamus (L)	HP:0001548	Overgrowth	6	0.000880801	0.00103775	0.84876	0.396101	0.199798	0.3851	0.954379
PGS001641	Volume of white matter (normalised for head size)	HP:0001548	Overgrowth	6	-0.00096239	0.00104444	-0.921437	0.356916	0.205229	0.352	0.954379
PGS001644	WA FA in tract acoustic radiation (R)	HP:0001548	Overgrowth	6	-0.001036	0.00103925	-0.996868	0.31893	0.211338	0.3121	0.954379
PGS001646	WA FA in tract anterior thalamic radiation (R)	HP:0001548	Overgrowth	6	0.000894597	0.00103807	0.861789	0.388891	0.200739	0.3872	0.954379
PGS001656	WA FA in tract posterior thalamic radiation (L)	HP:0001548	Overgrowth	6	0.00105967	0.00101351	1.04554	0.29588	0.215534	0.2895	0.954379
PGS001662	WA ICVF in tract acoustic radiation (R)	HP:0001548	Overgrowth	6	0.000922636	0.00103818	0.888703	0.374253	0.202728	0.3793	0.954379
PGS001668	WA ICVF in tract corticospinal tract (R)	HP:0001548	Overgrowth	6	0.000988853	0.00102926	0.960746	0.336778	0.208353	0.3281	0.954379
PGS001672	WA ICVF in tract inferior fronto-occipital fasciculus (R)	HP:0001548	Overgrowth	6	0.000869663	0.00103076	0.843708	0.398918	0.199437	0.3927	0.954379
PGS001684	WA ICVF in tract superior thalamic radiation (L)	HP:0001548	Overgrowth	6	0.00113873	0.00103409	1.10119	0.270926	0.220576	0.2627	0.954379
PGS001685	WA ICVF in tract superior thalamic radiation (R)	HP:0001548	Overgrowth	6	0.000990837	0.00102725	0.964551	0.334868	0.208662	0.3419	0.954379
PGS001691	WA ISOVF in tract cingulate gyrus part of cingulum (L)	HP:0001548	Overgrowth	6	-0.00111841	0.00103166	-1.08409	0.278437	0.218998	0.2766	0.954379
PGS001692	WA ISOVF in tract cingulate gyrus part of cingulum (R)	HP:0001548	Overgrowth	6	-0.0009003	0.0010394	-0.86617	0.386485	0.201058	0.3868	0.954379
PGS001695	WA ISOVF in tract inferior longitudinal fasciculus (L)	HP:0001548	Overgrowth	6	-0.00101734	0.00103201	-0.985789	0.324337	0.21041	0.3287	0.954379
PGS001696	WA ISOVF in tract inferior longitudinal fasciculus (R)	HP:0001548	Overgrowth	6	-0.00111104	0.00102176	-1.08738	0.276981	0.2193	0.2709	0.954379
PGS001697	WA ISOVF in tract posterior thalamic radiation (R)	HP:0001548	Overgrowth	6	-0.000918383	0.00103193	-0.889969	0.373573	0.202823	0.3723	0.954379
PGS001699	WA ISOVF in tract superior longitudinal fasciculus (R)	HP:0001548	Overgrowth	6	-0.00123363	0.00104204	-1.18386	0.236587	0.228548	0.2381	0.954379
PGS001707	WA L1 in tract inferior longitudinal fasciculus (L)	HP:0001548	Overgrowth	6	-0.00117221	0.00104478	-1.12197	0.261989	0.222525	0.2567	0.954379
PGS001713	WA L1 in tract uncinate fasciculus (L)	HP:0001548	Overgrowth	6	-0.000886405	0.00103077	-0.859944	0.389907	0.200604	0.3924	0.954379
PGS001725	WA L2 in tract superior longitudinal fasciculus (L)	HP:0001548	Overgrowth	6	0.00106135	0.00103418	1.02628	0.304865	0.213849	0.3028	0.954379
PGS001731	WA L3 in tract anterior thalamic radiation (R)	HP:0001548	Overgrowth	6	-0.0012043	0.00103123	-1.16783	0.242994	0.226956	0.243	0.954379
PGS001740	WA L3 in tract superior thalamic radiation (L)	HP:0001548	Overgrowth	6	-0.000980493	0.00104152	-0.941404	0.346594	0.206799	0.3528	0.954379
PGS001743	WA L3 in tract uncinate fasciculus (R)	HP:0001548	Overgrowth	6	-0.0011526	0.00101896	-1.13115	0.258108	0.223398	0.2579	0.954379
PGS001746	WA MD in tract cingulate gyrus part of cingulum (L)	HP:0001548	Overgrowth	6	-0.00105641	0.00103557	-1.02013	0.307772	0.213318	0.3073	0.954379
PGS001747	WA MD in tract cingulate gyrus part of cingulum (R)	HP:0001548	Overgrowth	6	-0.000978341	0.00102702	-0.952602	0.340889	0.207695	0.339	0.954379
PGS001752	WA MD in tract inferior longitudinal fasciculus (L)	HP:0001548	Overgrowth	6	-0.00108467	0.00104314	-1.03982	0.298532	0.21503	0.2983	0.954379
PGS001753	WA MD in tract inferior longitudinal fasciculus (R)	HP:0001548	Overgrowth	6	-0.00093283	0.00103044	-0.905269	0.365415	0.203982	0.3611	0.954379
PGS001755	WA MD in tract superior thalamic radiation (L)	HP:0001548	Overgrowth	6	-0.00100992	0.00102477	-0.985513	0.324473	0.210387	0.3305	0.954379
PGS001788	Chronic obstructive pulmonary disease	HP:0001548	Overgrowth	6	0.000961165	0.00103388	0.929667	0.352639	0.205872	0.3533	0.954379
PGS002034	Congenital deficiency of other clotting factors (including factor VII)	HP:0001548	Overgrowth	6	0.00088519	0.00102935	0.859954	0.389901	0.200605	0.3803	0.954379
PGS002040	Retinal detachments and defects	HP:0001548	Overgrowth	6	0.000978653	0.00102148	0.958077	0.338122	0.208136	0.3399	0.954379
PGS002053	Cerebrovascular disease	HP:0001548	Overgrowth	6	-0.00110484	0.0010443	-1.05797	0.290178	0.216637	0.2911	0.954379
PGS002063	Esophagitis, GERD and related diseases	HP:0001548	Overgrowth	6	-0.000937332	0.00102815	-0.911669	0.362036	0.204473	0.3634	0.954379
PGS002065	Inguinal hernia	HP:0001548	Overgrowth	6	0.00106359	0.00103884	1.02382	0.306023	0.213637	0.3117	0.954379
PGS002082	Lupus (localized and systemic)	HP:0001548	Overgrowth	6	0.000947338	0.00103043	0.919365	0.357998	0.205068	0.3554	0.954379
PGS002089	Ankylosing spondylitis	HP:0001548	Overgrowth	6	0.000850141	0.00106167	0.800758	0.423352	0.196454	0.2759	0.954379
PGS002093	Hallux valgus (Bunion)	HP:0001548	Overgrowth	6	-0.00120173	0.0010376	-1.15818	0.246908	0.226009	0.2537	0.954379
PGS002103	avMSE	HP:0001548	Overgrowth	6	-0.000948122	0.00102173	-0.927959	0.353523	0.205738	0.3539	0.954379
PGS002104	Hearing difficulty/problems	HP:0001548	Overgrowth	6	0.00092025	0.00102852	0.894732	0.371021	0.203182	0.3677	0.954379
PGS002123	Red blood cell (erythrocyte) count	HP:0001548	Overgrowth	6	-0.00104609	0.00102392	-1.02165	0.307049	0.213449	0.3013	0.954379
PGS002129	Length of menstrual cycle	HP:0001548	Overgrowth	6	-0.00104806	0.00103785	-1.00983	0.312679	0.212436	0.3133	0.954379
PGS002130	Testosterone (female only)	HP:0001548	Overgrowth	6	-0.00117962	0.00104039	-1.13382	0.256985	0.223653	0.2516	0.954379
PGS002137	Fractured/broken bones in last 5 years	HP:0001548	Overgrowth	6	0.00109407	0.001027	1.06531	0.286845	0.217295	0.2894	0.954379
PGS002140	Wears glasses or contact lenses	HP:0001548	Overgrowth	6	0.00106971	0.00104523	1.02342	0.306213	0.213602	0.3095	0.954379
PGS002141	Haematocrit percentage	HP:0001548	Overgrowth	6	-0.00120216	0.00101924	-1.17948	0.238327	0.22811	0.2377	0.954379
PGS002142	Haemoglobin concentration	HP:0001548	Overgrowth	6	-0.00115314	0.00101805	-1.13269	0.25746	0.223545	0.2657	0.954379
PGS002159	Aspartate aminotransferase	HP:0001548	Overgrowth	6	0.00107392	0.00102673	1.04595	0.295689	0.21557	0.297	0.954379
PGS002173	Heel bone mineral density (BMD)	HP:0001548	Overgrowth	6	0.00100862	0.00106697	0.945306	0.344599	0.20711	0.3467	0.954379
PGS002175	Speed of sound through heel	HP:0001548	Overgrowth	6	0.000892074	0.00105682	0.844112	0.398692	0.199465	0.3899	0.954379
PGS002205	Testosterone (male only)	HP:0001548	Overgrowth	6	-0.00107664	0.00104294	-1.03232	0.302029	0.214374	0.3006	0.954379
PGS002218	Overall health rating	HP:0001548	Overgrowth	6	0.00091709	0.00102156	0.897732	0.36942	0.203409	0.3571	0.954379
PGS002221	Mean reticulocyte volume	HP:0001548	Overgrowth	6	0.00117268	0.00103758	1.13021	0.258501	0.223309	0.256	0.954379
PGS002231	Qualifications (years of education)	HP:0001548	Overgrowth	6	0.000978134	0.00102315	0.955998	0.339171	0.207968	0.3428	0.954379
PGS002248	Childhood asthma	HP:0001548	Overgrowth	6	0.00105684	0.00104547	1.01088	0.312179	0.212525	0.3174	0.954379
PGS002310	Age of Menarche	HP:0001548	Overgrowth	6	0.00118115	0.00101815	1.16009	0.24613	0.226196	0.2473	0.954379
PGS002311	Asthma	HP:0001548	Overgrowth	6	0.000937923	0.00103485	0.906335	0.364851	0.204064	0.3601	0.954379
PGS002315	Bone Mineral Density	HP:0001548	Overgrowth	6	0.00110435	0.00104939	1.05238	0.292734	0.216139	0.2897	0.954379
PGS002350	Tanning	HP:0001548	Overgrowth	6	-0.00101072	0.00104375	-0.968353	0.332967	0.208972	0.3363	0.954379
PGS002356	Waist-Hip Ratio	HP:0001548	Overgrowth	6	-0.000917205	0.00102737	-0.892765	0.372074	0.203033	0.3635	0.954379
PGS002761	Glaucoma	HP:0001548	Overgrowth	6	-0.00108934	0.00102313	-1.06472	0.287112	0.217242	0.2871	0.954379
PGS002762	Gout	HP:0001548	Overgrowth	6	0.00115404	0.00102584	1.12498	0.260713	0.222811	0.2638	0.954379
PGS002769	Seropositive rheumatoid arthritis	HP:0001548	Overgrowth	6	-0.00118333	0.00103808	-1.13991	0.254437	0.224238	0.2563	0.954379
PGS002778	Incident hypertension	HP:0001548	Overgrowth	6	0.00120274	0.00102687	1.17126	0.241612	0.227296	0.2405	0.954379
PGS002912	Drinking Status	HP:0001548	Overgrowth	6	0.000890698	0.00102691	0.867354	0.385836	0.201145	0.3701	0.954379
PGS003282	Cystatin C	HP:0001548	Overgrowth	6	0.000988063	0.00103986	0.950187	0.342114	0.207501	0.3437	0.954379
PGS003322	Insomnia	HP:0001548	Overgrowth	6	-0.00111905	0.00103522	-1.08098	0.279814	0.218715	0.2752	0.954379
PGS003354	Childhood steroid-sensitive nephrotic syndrome	HP:0001548	Overgrowth	6	-0.000991607	0.00103618	-0.95698	0.338675	0.208048	0.318	0.954379
PGS003406	Intracranial aneurysm	HP:0001548	Overgrowth	6	0.00108584	0.00104195	1.04213	0.297458	0.215233	0.2954	0.954379
PGS001250	Calculus of kidney and ureter (time-to-event)	HP:0000568	Microphthalmia	7	1.92122e-06	0.0011206	0.00171446	0.998632	0.316654	0.9982	0.954383
PGS000112	Reticulocyte fraction of red cells	HP:0025502	Overweight	8	6.59958e-05	0.00118136	0.055864	0.955455	0.128221	0.9571	0.954395
PGS000366	Cancer of esophagus	HP:0002650	Scoliosis	170	-0.00065859	0.00530627	-0.124115	0.901234	0.602357	0.901	0.954404
PGS001456	Mean ICVF in cerebral peduncle on FA skeleton (R)	HP:0001298	Encephalopathy	29	-0.00120394	0.00225042	-0.534985	0.59271	0.350968	0.5879	0.954405
PGS001104	Body fat percentage (right leg)	HP:0007340	Lower limb muscle weakness	14	9.26022e-05	0.00155445	0.0595721	0.952501	0.248271	0.955	0.95441
PGS001445	Mean FA in superior longitudinal fasciculus on FA skeleton (L)	HP:0007340	Lower limb muscle weakness	14	9.1312e-05	0.00156651	0.0582902	0.953522	0.248264	0.9548	0.95441
PGS001309	Other rheumatoid arthritis (time-to-event)	HP:0030746	Intraventricular hemorrhage	11	-0.000949551	0.0014079	-0.674443	0.500095	0.121204	0.5024	0.954418
PGS001462	Mean ICVF in external capsule on FA skeleton (R)	HP:0030746	Intraventricular hemorrhage	11	0.000931291	0.0013808	0.674456	0.500088	0.121205	0.5025	0.954418
PGS001711	WA L1 in tract superior thalamic radiation (L)	HP:0030746	Intraventricular hemorrhage	11	-0.000945713	0.00140239	-0.67436	0.500149	0.121199	0.5017	0.954418
PGS002132	Falls in the last year	HP:0003193	Allergic rhinitis	8	-0.00214301	0.00119611	-1.79165	0.0733171	0.22955	0.0738	0.954425
PGS001497	Mean ISOVF in cingulum cingulate gyrus on FA skeleton (R)	HP:0000829	Hypoparathyroidism	5	0.000603115	0.000949893	0.634929	0.525536	0.120521	0.5302	0.954431
PGS001586	Volume of grey matter in Parahippocampal Gyrus, posterior division (R)	HP:0000829	Hypoparathyroidism	5	0.000598754	0.000955277	0.626786	0.53086	0.120087	0.5307	0.954431
PGS002062	Chronic airway obstruction	HP:0000829	Hypoparathyroidism	5	-0.000586347	0.000941505	-0.622777	0.533491	0.119876	0.5298	0.954431
PGS000009	ER-negative Breast Cancer	HP:0000268	Dolichocephaly	16	-0.0012493	0.00169363	-0.737646	0.460803	0.217088	0.4637	0.954433
PGS000217	Adrenomedullin (ADM) serum levels	HP:0000268	Dolichocephaly	16	-0.00124334	0.00167371	-0.742863	0.457639	0.217414	0.4674	0.954433
PGS001160	Trunk mass (predicted)	HP:0000268	Dolichocephaly	16	-0.0012154	0.00167622	-0.725084	0.468472	0.21631	0.4676	0.954433
PGS001456	Mean ICVF in cerebral peduncle on FA skeleton (R)	HP:0000268	Dolichocephaly	16	0.00123408	0.00167731	0.735748	0.461957	0.216969	0.4644	0.954433
PGS001583	Volume of grey matter in Parahippocampal Gyrus, anterior division (L)	HP:0000268	Dolichocephaly	16	0.00123202	0.00167457	0.735728	0.461969	0.216968	0.4652	0.954433
PGS002158	Alanine aminotransferase	HP:0000268	Dolichocephaly	16	0.00121016	0.00166079	0.728666	0.466278	0.21653	0.4633	0.954433
PGS003381	Uterine endometrial carcinoma	HP:0000268	Dolichocephaly	16	-0.00122144	0.00168175	-0.726292	0.467732	0.216384	0.4663	0.954433
PGS000258	Kallikrein-6 (KLK6) serum levels	HP:0000164	Abnormality of the dentition	10	0.000845646	0.00133229	0.63473	0.525666	0.0835379	0.5271	0.954461
PGS001237	Lung function (FVC)	HP:0000164	Abnormality of the dentition	10	0.000840557	0.00133053	0.631747	0.527613	0.0833781	0.5274	0.954461
PGS001488	Mean ICVF in superior longitudinal fasciculus on FA skeleton (L)	HP:0000164	Abnormality of the dentition	10	0.000856236	0.00133988	0.63904	0.522859	0.0837702	0.5262	0.954461
PGS001633	Volume of peripheral cortical grey matter	HP:0005957	Breathing dysregulation	9	0.00097846	0.00123257	0.79384	0.427368	0.205624	0.4302	0.954481
PGS001277	PE +/- DVT	HP:0001263	Global developmental delay	706	-0.011832	0.00923799	-1.2808	0.200388	0.843972	0.204	0.954488
PGS000644	Nodular lymphoma	HP:0001371	Flexion contracture	16	0.00158056	0.00167249	0.94503	0.34474	0.130422	0.3475	0.954508
PGS002325	Eosinophil count	HP:0001371	Flexion contracture	16	0.00160446	0.00168663	0.951279	0.34156	0.130923	0.3466	0.954508
PGS002776	Incident coronary artery disease	HP:0001371	Flexion contracture	16	0.00155939	0.00167182	0.932755	0.351042	0.129446	0.3483	0.954508
PGS003389	Cervical cancer	HP:0001371	Flexion contracture	16	0.00157037	0.00167376	0.938231	0.348222	0.129879	0.348	0.954508
PGS002210	Use of sun/uv protection	HP:0002578	Gastroparesis	9	-0.000894483	0.00125234	-0.714247	0.475145	0.195306	0.4669	0.954533
PGS001376	Average number of times bowels opened per day	HP:0000719	Inappropriate behavior	7	-0.000650896	0.00112509	-0.578528	0.562962	0.401988	0.5582	0.954541
PGS000279	Receptor for advanced glycosylation end products (RAGE) serum levels	HP:0002757	Recurrent fractures	16	-0.000819619	0.00170182	-0.481612	0.630126	0.497673	0.6303	0.95455
PGS001573	Volume of grey matter in IX Cerebellum (R)	HP:0000829	Hypoparathyroidism	5	0.000575304	0.00093228	0.617094	0.537232	0.119578	0.5316	0.954558
PGS001477	Mean ICVF in posterior thalamic radiation on FA skeleton (R)	HP:0001792	Small nail	5	0.000863317	0.000934104	0.92422	0.355466	0.461072	0.3591	0.954559
PGS000861	Urine Albumin-to-Creatinine ratio	HP:0001763	Pes planus	61	-0.00265752	0.0032972	-0.805992	0.420328	0.102771	0.4213	0.95456
PGS002295	Insulin growth-like factor-1 level	HP:0001763	Pes planus	61	0.002618	0.00326134	0.802736	0.422208	0.102547	0.4212	0.95456
PGS001755	WA MD in tract superior thalamic radiation (L)	HP:0001634	Mitral valve prolapse	6	0.000202608	0.00102458	0.197748	0.843259	0.247228	0.8462	0.954582
PGS001351	Fasting insulin	HP:0000280	Coarse facial features	8	0.000489656	0.00119203	0.410776	0.681274	0.244675	0.679	0.954582
PGS001762	WA MO in tract posterior thalamic radiation (L)	HP:0000821	Hypothyroidism	45	0.00222781	0.00284795	0.78225	0.434146	0.141482	0.4395	0.954587
PGS000233	Dickkopf-related protein 1 (Dkk-1) serum levels	HP:0001258	Spastic paraplegia	7	-0.000313572	0.00113552	-0.276148	0.782459	0.411114	0.7862	0.954588
PGS000286	Thrombomodulin (TM) serum levels	HP:0009716	Subependymal nodules	10	0.000482091	0.00132741	0.36318	0.716503	0.163772	0.7112	0.954592
PGS000821	Thyroid medication use	HP:0009716	Subependymal nodules	10	0.000500671	0.00133889	0.373945	0.708479	0.164108	0.7091	0.954592
PGS001040	Non melanoma skin cancer	HP:0009716	Subependymal nodules	10	-0.000494105	0.00135312	-0.365159	0.715025	0.163833	0.7125	0.954592
PGS001181	Other hypothyroidism (time-to-event)	HP:0009716	Subependymal nodules	10	0.00048779	0.0013249	0.368171	0.712779	0.163927	0.7107	0.954592
PGS002203	Lymphocyte percentage	HP:0009716	Subependymal nodules	10	0.000477276	0.00130025	0.367066	0.713602	0.163892	0.7119	0.954592
PGS000840	Fasting Proinsulin	HP:0003119	Abnormal circulating lipid concentration	15	-0.00114181	0.001641	-0.695803	0.486621	0.300783	0.4794	0.954594
PGS001439	Mean FA in superior cerebellar peduncle on FA skeleton (L)	HP:0003119	Abnormal circulating lipid concentration	15	-0.00112186	0.00161842	-0.693183	0.488263	0.300629	0.4802	0.954594
PGS001785	Acute appendicitis	HP:0003119	Abnormal circulating lipid concentration	15	-0.00112239	0.001598	-0.702369	0.482518	0.301171	0.4795	0.954594
PGS002063	Esophagitis, GERD and related diseases	HP:0003119	Abnormal circulating lipid concentration	15	-0.00115896	0.00162177	-0.71463	0.474908	0.301905	0.4781	0.954594
PGS000096	Immature fraction of reticulocytes	HP:0025509	Piezogenic pedal papules	15	-0.000169043	0.0016204	-0.104321	0.916923	0.777905	0.9143	0.954602
PGS001015	Enlarged prostate	HP:0002018	Nausea	7	0.000542725	0.00111203	0.488048	0.625561	0.130031	0.6229	0.954608
PGS001460	Mean ICVF in cingulum hippocampus on FA skeleton (R)	HP:0010522	Dyslexia	13	-0.000268987	0.00150411	-0.178835	0.858083	0.17937	0.8604	0.95461
PGS002256	Gestational diabetes mellitus in early pregnancy	HP:0002280	Enlarged cisterna magna	5	6.67472e-08	0.000933762	7.1482e-05	0.999943	0.437252	1	0.954613
PGS000263	Monocyte chemotactic protein 1 (MCP-1) serum levels	HP:0025502	Overweight	8	5.27753e-05	0.00118484	0.044542	0.964476	0.128172	0.9664	0.95462
PGS000377	Colon cancer	HP:0025502	Overweight	8	4.34717e-05	0.00118881	0.0365674	0.970833	0.128145	0.9698	0.95462
PGS000442	Other non-epithelial cancer of skin	HP:0025502	Overweight	8	4.27491e-05	0.00121445	0.0352004	0.971923	0.128141	0.9735	0.95462
PGS000640	Hodgkin's disease	HP:0025502	Overweight	8	-4.7377e-05	0.00120085	-0.039453	0.968533	0.128154	0.9679	0.95462
PGS000909	Headache	HP:0025502	Overweight	8	-4.8201e-05	0.00118099	-0.0408139	0.967448	0.128159	0.9632	0.95462
PGS000929	All cause dementia (algorithmically-defined)	HP:0025502	Overweight	8	4.50464e-05	0.00123347	0.0365201	0.970871	0.128145	0.9746	0.95462
PGS001042	Thyrotoxicosis [hyperthyroidism] (time-to-event)	HP:0025502	Overweight	8	-5.68214e-05	0.00119271	-0.0476408	0.962007	0.128185	0.9649	0.95462
PGS001132	Family history of chronic bronchitis/emphysema	HP:0025502	Overweight	8	-5.07586e-05	0.00118631	-0.0427871	0.965875	0.128166	0.9655	0.95462
PGS001329	Unspecified diabetes mellitus (time-to-event)	HP:0025502	Overweight	8	-4.70747e-05	0.00119418	-0.03942	0.968559	0.128154	0.9708	0.95462
PGS001630	Volume of hippocampus (L)	HP:0025502	Overweight	8	-5.80318e-05	0.00119478	-0.0485711	0.961265	0.128188	0.9628	0.95462
PGS001708	WA L1 in tract inferior longitudinal fasciculus (R)	HP:0025502	Overweight	8	-5.65421e-05	0.0011755	-0.0481006	0.96164	0.128186	0.9645	0.95462
PGS001764	WA MO in tract superior longitudinal fasciculus (L)	HP:0025502	Overweight	8	-3.64806e-05	0.00118336	-0.0308279	0.975409	0.128129	0.973	0.95462
PGS001792	Primary open-angle glaucoma	HP:0025502	Overweight	8	4.23321e-05	0.00116662	0.0362861	0.971057	0.128144	0.9721	0.95462
PGS001985	logMAR in round (left/right)	HP:0025502	Overweight	8	5.61452e-05	0.00120298	0.0466718	0.962779	0.128181	0.9659	0.95462
PGS002021	Benign neoplasm of uterus	HP:0025502	Overweight	8	4.77296e-05	0.0012021	0.0397053	0.968331	0.128155	0.969	0.95462
PGS002033	Overweight, obesity and other hyperalimentation	HP:0025502	Overweight	8	-5.6063e-05	0.00118569	-0.047283	0.962292	0.128183	0.9609	0.95462
PGS002116	P duration	HP:0025502	Overweight	8	5.00014e-05	0.00121125	0.0412808	0.967076	0.128161	0.9673	0.95462
PGS002261	Neuroblastoma	HP:0025502	Overweight	8	-5.60273e-05	0.00120419	-0.0465271	0.962894	0.12818	0.9601	0.95462
PGS002334	High cholesterol	HP:0025502	Overweight	8	-3.40859e-05	0.00117529	-0.0290021	0.976865	0.128124	0.9747	0.95462
PGS003389	Cervical cancer	HP:0025502	Overweight	8	5.18287e-05	0.00118554	0.0437173	0.965133	0.128169	0.9634	0.95462
PGS002068	Diverticulosis	HP:0001285	Spastic tetraparesis	5	0.00138885	0.000965331	1.43873	0.15036	0.281545	0.1475	0.95462
PGS001048	NSTEMI (algorithmically-defined)	HP:0000939	Osteoporosis	16	-0.000966865	0.00165944	-0.582647	0.560186	0.278107	0.5673	0.954623
PGS000138	Lifetime Major Depressive Disorder	HP:0025502	Overweight	8	5.16759e-06	0.00118507	0.00436057	0.996521	0.128089	0.9965	0.954627
PGS000220	C-C motif chemokine 20 (CCL20) serum levels	HP:0025502	Overweight	8	-3.54604e-05	0.00121796	-0.0291147	0.976776	0.128124	0.9786	0.954627
PGS000243	Growth/differentiation factor 15 (GDF-15) serum levels	HP:0025502	Overweight	8	-2.24783e-05	0.00120102	-0.018716	0.985069	0.128103	0.9845	0.954627
PGS000614	Cancer of bladder	HP:0025502	Overweight	8	9.24248e-06	0.00118445	0.00780316	0.993775	0.128091	0.994	0.954627
PGS000681	Direct bilirubin [umol/L]	HP:0025502	Overweight	8	-1.65127e-05	0.00119738	-0.0137907	0.988998	0.128097	0.9899	0.954627
PGS000861	Urine Albumin-to-Creatinine ratio	HP:0025502	Overweight	8	2.99346e-05	0.0012075	0.0247905	0.980224	0.128115	0.9814	0.954627
PGS000977	MCV seropositivity for Merkel Cell Polyomavirus	HP:0025502	Overweight	8	-8.10244e-06	0.00118688	-0.00682666	0.994554	0.128091	0.9968	0.954627
PGS000997	Diverticular disease of intestine (time-to-event)	HP:0025502	Overweight	8	-1.37718e-05	0.00122233	-0.0112668	0.991011	0.128094	0.9901	0.954627
PGS001174	Cholelithiasis (time-to-event)	HP:0025502	Overweight	8	-9.59841e-08	0.00119441	-8.03611e-05	0.999936	0.128089	0.9999	0.954627
PGS001308	Sjogren's syndrome/sicca syndrome	HP:0025502	Overweight	8	2.36226e-06	0.00120655	0.00195785	0.998438	0.128089	0.9986	0.954627
PGS001327	Diabetes	HP:0025502	Overweight	8	-7.95037e-06	0.00119901	-0.00663077	0.99471	0.12809	0.9941	0.954627
PGS001390	Duodenal ulcer (time-to-event)	HP:0025502	Overweight	8	-4.60566e-06	0.00119986	-0.0038385	0.996938	0.128089	0.9965	0.954627
PGS001612	Volume of grey matter in Ventral Striatum (L)	HP:0025502	Overweight	8	6.79478e-07	0.00117065	0.000580428	0.999537	0.128089	0.9999	0.954627
PGS001639	Volume of ventricular cerebrospinal fluid	HP:0025502	Overweight	8	-3.51936e-05	0.0011887	-0.0296068	0.976383	0.128126	0.9772	0.954627
PGS001720	WA L2 in tract forceps minor	HP:0025502	Overweight	8	-1.14153e-05	0.00118275	-0.00965145	0.9923	0.128092	0.9927	0.954627
PGS001791	Idiopathic pulmonary fibrosis	HP:0025502	Overweight	8	-1.44967e-05	0.00120643	-0.0120162	0.990414	0.128095	0.9908	0.954627
PGS002023	Thyrotoxicosis with or without goiter	HP:0025502	Overweight	8	1.4588e-05	0.00120645	0.0120917	0.990353	0.128095	0.9907	0.954627
PGS002032	Disorders of bilirubin excretion	HP:0025502	Overweight	8	-4.92004e-05	0.00120844	-0.0407141	0.967527	0.128159	0.9848	0.954627
PGS002035	Dementias	HP:0025502	Overweight	8	-2.00895e-05	0.00123347	-0.016287	0.987007	0.1281	0.9818	0.954627
PGS002058	Hemorrhoids	HP:0025502	Overweight	8	4.08328e-06	0.00120969	0.00337547	0.997307	0.128089	0.9982	0.954627
PGS002108	Cholesterol	HP:0025502	Overweight	8	-1.55159e-05	0.00118759	-0.013065	0.989577	0.128096	0.9883	0.954627
PGS002115	Alcohol drinker status	HP:0025502	Overweight	8	-1.92477e-05	0.00119439	-0.0161151	0.987144	0.1281	0.9859	0.954627
PGS002152	Alcohol intake frequency	HP:0025502	Overweight	8	2.66549e-06	0.0011947	0.0022311	0.99822	0.128089	0.998	0.954627
PGS002181	Lipoprotein A	HP:0025502	Overweight	8	2.9069e-05	0.00119303	0.0243657	0.980563	0.128114	0.98	0.954627
PGS002219	Total protein	HP:0025502	Overweight	8	-2.66301e-05	0.0011784	-0.0225985	0.981972	0.12811	0.9832	0.954627
PGS002273	COVID-19 infection	HP:0025502	Overweight	8	1.05949e-05	0.00119839	0.00884098	0.992947	0.128092	0.9923	0.954627
PGS002324	Endocrine and diabetes diseases	HP:0025502	Overweight	8	-6.57512e-06	0.00118788	-0.00553516	0.995584	0.12809	0.9955	0.954627
PGS003037	LDL	HP:0025502	Overweight	8	-2.07759e-05	0.00118928	-0.0174693	0.986064	0.128101	0.9854	0.954627
PGS003133	Thinness	HP:0025502	Overweight	8	-3.19366e-05	0.00123603	-0.025838	0.979389	0.128117	0.9797	0.954627
PGS000324	Enthesitis-related Juvenile Idiophatic Arthritis	HP:0040183	Encopresis	16	0.00141937	0.00171994	0.825246	0.409315	0.19473	0.434	0.954627
PGS000726	Cirrhosis	HP:0040183	Encopresis	16	0.00132313	0.00167474	0.790049	0.429578	0.192324	0.4346	0.954627
PGS002118	PQ interval	HP:0040183	Encopresis	16	0.00132029	0.00167477	0.788341	0.430576	0.19221	0.433	0.954627
PGS000265	Matrix metalloproteinase-10 (MMP-10) serum levels	HP:0000020	Urinary incontinence	11	-1.7185e-05	0.00138557	-0.0124029	0.990105	0.300992	0.9897	0.954627
PGS000984	Frequency of playing computer games	HP:0000020	Urinary incontinence	11	2.87103e-06	0.00139955	0.00205139	0.998363	0.300985	0.9977	0.954627
PGS001146	Arm fat-free mass (R)	HP:0000020	Urinary incontinence	11	-1.49638e-05	0.00138018	-0.0108419	0.991351	0.30099	0.9916	0.954627
PGS001234	Left arm mass (predicted)	HP:0000020	Urinary incontinence	11	-1.98682e-05	0.00138694	-0.0143252	0.988572	0.300994	0.9906	0.954627
PGS001331	Crohns disease	HP:0000020	Urinary incontinence	11	2.00663e-05	0.00141531	0.014178	0.988689	0.300994	0.9881	0.954627
PGS001335	Vascular/heart problems diagnosed by doctor High BP	HP:0000020	Urinary incontinence	11	2.06672e-05	0.00136552	0.0151351	0.987926	0.300995	0.9867	0.954627
PGS001464	Mean ICVF in fornix cres+stria terminalis on FA skeleton (R)	HP:0000020	Urinary incontinence	11	-2.22895e-05	0.00138967	-0.0160394	0.987204	0.300996	0.9876	0.954627
PGS001503	Mean ISOVF in sagittal stratum on FA skeleton (R)	HP:0000020	Urinary incontinence	11	2.33146e-05	0.00137821	0.0169166	0.986505	0.300997	0.9869	0.954627
PGS001569	Volume of grey matter in Insular Cortex (L)	HP:0000020	Urinary incontinence	11	-1.47075e-05	0.00139325	-0.0105563	0.991578	0.30099	0.9914	0.954627
PGS001630	Volume of hippocampus (L)	HP:0000020	Urinary incontinence	11	4.28281e-06	0.00139891	0.00306154	0.997558	0.300986	0.9978	0.954627
PGS001700	WA ISOVF in tract superior thalamic radiation (L)	HP:0000020	Urinary incontinence	11	4.52611e-06	0.00140083	0.00323103	0.997422	0.300986	0.9973	0.954627
PGS001703	WA ISOVF in tract uncinate fasciculus (R)	HP:0000020	Urinary incontinence	11	-7.68447e-06	0.00136193	-0.00564236	0.995499	0.300987	0.9958	0.954627
PGS001715	WA L2 in tract anterior thalamic radiation (L)	HP:0000020	Urinary incontinence	11	-9.41224e-06	0.00140034	-0.00672138	0.994638	0.300987	0.9954	0.954627
PGS001726	WA L2 in tract superior thalamic radiation (L)	HP:0000020	Urinary incontinence	11	3.0626e-05	0.00140338	0.021823	0.982591	0.301005	0.9832	0.954627
PGS001744	WA MD in tract acoustic radiation (R)	HP:0000020	Urinary incontinence	11	-1.6727e-05	0.00141691	-0.0118053	0.990582	0.300991	0.9928	0.954627
PGS002025	Type 1 diabetes	HP:0000020	Urinary incontinence	11	9.70729e-06	0.00137418	0.00706408	0.994364	0.300987	0.9943	0.954627
PGS002046	Otosclerosis	HP:0000020	Urinary incontinence	11	-7.67616e-06	0.00141328	-0.00543144	0.995667	0.300986	0.9952	0.954627
PGS002091	Polymyalgia Rheumatica	HP:0000020	Urinary incontinence	11	3.48906e-06	0.00138161	0.00252536	0.997985	0.300985	0.9983	0.954627
PGS002136	Recent feelings of foreboding	HP:0000020	Urinary incontinence	11	3.45529e-05	0.0013833	0.0249787	0.980074	0.301012	0.9819	0.954627
PGS002288	Pelvic organ prolapse	HP:0000020	Urinary incontinence	11	-1.84828e-05	0.00137419	-0.01345	0.98927	0.300993	0.9904	0.954627
PGS002305	Chronic lymphoid leukemia	HP:0000020	Urinary incontinence	11	2.8108e-05	0.00137412	0.0204553	0.983682	0.301003	0.9855	0.954627
PGS003147	Triglycerides	HP:0000020	Urinary incontinence	11	-3.31872e-06	0.00137056	-0.00242143	0.998068	0.300985	0.9982	0.954627
PGS003381	Uterine endometrial carcinoma	HP:0000020	Urinary incontinence	11	1.57753e-05	0.00139532	0.0113058	0.99098	0.300991	0.991	0.954627
PGS001568	Volume of grey matter in Inferior Temporal Gyrus, posterior division (L)	HP:0002315	Headache	59	0.00252589	0.00317378	0.79586	0.426193	1.04899	0.4269	0.954633
PGS003373	Drinks per week	HP:0002315	Headache	59	-0.00259574	0.0032109	-0.808416	0.418933	1.04984	0.427	0.954633
PGS000114	Juvenile Idiopathic Arthritis	HP:0003201	Rhabdomyolysis	5	-0.000577175	0.000944271	-0.611239	0.5411	0.421786	0.5394	0.954643
PGS000233	Dickkopf-related protein 1 (Dkk-1) serum levels	HP:0003201	Rhabdomyolysis	5	0.000602785	0.000960039	0.627875	0.530146	0.422655	0.5376	0.954643
PGS000292	TNF-related activation-induced cytokine (TRANCE) serum levels	HP:0003201	Rhabdomyolysis	5	0.000554555	0.000946502	0.585899	0.557999	0.420508	0.5555	0.954643
PGS000294	Vascular endothelial growth factor A (VEGF-A) serum levels	HP:0003201	Rhabdomyolysis	5	0.000584999	0.000954316	0.613004	0.539933	0.421877	0.5422	0.954643
PGS000325	Oligoarthritis Juvenile Idiophatic Arthritis	HP:0003201	Rhabdomyolysis	5	-0.000571699	0.000937552	-0.609779	0.542067	0.421711	0.5453	0.954643
PGS000326	Rheumatoid-factor-negative Polyarthritis (Juvenile Idiophatic Arthritis)	HP:0003201	Rhabdomyolysis	5	-0.000581206	0.000943342	-0.616114	0.537878	0.422038	0.5094	0.954643
PGS000361	Cancer of larynx	HP:0003201	Rhabdomyolysis	5	-0.000638599	0.000949278	-0.67272	0.501191	0.425111	0.5077	0.954643
PGS000543	Cancer of other female genital organs	HP:0003201	Rhabdomyolysis	5	-0.000593156	0.000973238	-0.609467	0.542274	0.421695	0.5412	0.954643
PGS000708	Kidney failure	HP:0003201	Rhabdomyolysis	5	0.00058635	0.000937544	0.625411	0.531762	0.422524	0.5382	0.954643
PGS000718	Beta-blocker survival benefit	HP:0003201	Rhabdomyolysis	5	-0.000606922	0.000949769	-0.639021	0.522871	0.423249	0.519	0.954643
PGS000939	Hiatus hernia	HP:0003201	Rhabdomyolysis	5	-0.000594051	0.000936959	-0.634021	0.526129	0.422981	0.5266	0.954643
PGS000940	Intestinal malabsorption (time-to-event)	HP:0003201	Rhabdomyolysis	5	0.000571614	0.000926787	0.616769	0.537446	0.422072	0.5308	0.954643
PGS000958	Essential hypertension	HP:0003201	Rhabdomyolysis	5	0.000557893	0.000921963	0.605114	0.545161	0.421472	0.5415	0.954643
PGS000960	Other systemic involvement of connective tissue (time-to-event)	HP:0003201	Rhabdomyolysis	5	0.000609721	0.000945046	0.645176	0.518876	0.423582	0.5202	0.954643
PGS000972	Microalbumin [> 40 mg/L]	HP:0003201	Rhabdomyolysis	5	0.000542382	0.000954585	0.568185	0.569963	0.419647	0.5509	0.954643
PGS000977	MCV seropositivity for Merkel Cell Polyomavirus	HP:0003201	Rhabdomyolysis	5	-0.000560105	0.00093753	-0.597426	0.55028	0.421083	0.5483	0.954643
PGS001019	Attending social / leisure activities (regular attendance at a gym or sports club)	HP:0003201	Rhabdomyolysis	5	0.000617794	0.000946952	0.652403	0.514204	0.423977	0.5076	0.954643
PGS001108	Basal metabolic rate	HP:0003201	Rhabdomyolysis	5	0.000558009	0.000930147	0.599915	0.54862	0.421208	0.5516	0.954643
PGS001127	Never Smoker	HP:0003201	Rhabdomyolysis	5	-0.000576325	0.00094204	-0.611784	0.540739	0.421814	0.5557	0.954643
PGS001165	Arm fat free mass (L)	HP:0003201	Rhabdomyolysis	5	0.000587612	0.000932998	0.629811	0.528879	0.422757	0.5336	0.954643
PGS001169	Whole body fat free mass	HP:0003201	Rhabdomyolysis	5	0.00060606	0.000932964	0.649607	0.516009	0.423824	0.5215	0.954643
PGS001250	Calculus of kidney and ureter (time-to-event)	HP:0003201	Rhabdomyolysis	5	0.00056228	0.000946983	0.59376	0.55273	0.420899	0.5539	0.954643
PGS001254	Dupuytren's contracture	HP:0003201	Rhabdomyolysis	5	-0.000554152	0.000948145	-0.584459	0.558967	0.420437	0.5391	0.954643
PGS001263	Atrial flutter	HP:0003201	Rhabdomyolysis	5	-0.000628694	0.000957985	-0.656267	0.511716	0.42419	0.5111	0.954643
PGS001272	Chronic renal failure (time-to-event)	HP:0003201	Rhabdomyolysis	5	-0.000574683	0.000955135	-0.601678	0.547446	0.421298	0.5412	0.954643
PGS001346	Asthma (time-to-event)	HP:0003201	Rhabdomyolysis	5	0.00055727	0.000947151	0.588365	0.556344	0.42063	0.5549	0.954643
PGS001366	6mm strong meridian (R)	HP:0003201	Rhabdomyolysis	5	0.000600347	0.000938057	0.63999	0.522241	0.423302	0.532	0.954643
PGS001370	Age asthma diagnosed	HP:0003201	Rhabdomyolysis	5	0.000600722	0.000959454	0.626108	0.531304	0.422561	0.5332	0.954643
PGS001386	Degree bothered by pain in arms/legs/joints in the past 3 months	HP:0003201	Rhabdomyolysis	5	0.000614235	0.000950319	0.646346	0.518118	0.423646	0.5114	0.954643
PGS001418	Mean FA in cerebral peduncle on FA skeleton (L)	HP:0003201	Rhabdomyolysis	5	-0.000616688	0.000949772	-0.649301	0.516207	0.423807	0.5207	0.954643
PGS001423	Mean FA in corticospinal tract on FA skeleton (R)	HP:0003201	Rhabdomyolysis	5	-0.000604206	0.000926507	-0.652133	0.514379	0.423963	0.5115	0.954643
PGS001430	Mean FA in posterior limb of internal capsule on FA skeleton (L)	HP:0003201	Rhabdomyolysis	5	-0.00058341	0.000929997	-0.627325	0.530507	0.422626	0.5342	0.954643
PGS001440	Mean FA in superior cerebellar peduncle on FA skeleton (R)	HP:0003201	Rhabdomyolysis	5	0.000575902	0.000938651	0.613543	0.539576	0.421905	0.5315	0.954643
PGS001452	Mean ICVF in anterior limb of internal capsule on FA skeleton (L)	HP:0003201	Rhabdomyolysis	5	0.00057945	0.00094939	0.610339	0.541696	0.42174	0.5352	0.954643
PGS001493	Mean ISOVF in anterior corona radiata on FA skeleton (L)	HP:0003201	Rhabdomyolysis	5	-0.000580049	0.000952025	-0.60928	0.542398	0.421685	0.5481	0.954643
PGS001506	Mean ISOVF in superior corona radiata on FA skeleton (R)	HP:0003201	Rhabdomyolysis	5	-0.000613439	0.000957067	-0.640957	0.521612	0.423354	0.5079	0.954643
PGS001582	Volume of grey matter in Paracingulate Gyrus (R)	HP:0003201	Rhabdomyolysis	5	0.0005793	0.000933898	0.620304	0.535117	0.422257	0.5346	0.954643
PGS001593	Volume of grey matter in Putamen (L)	HP:0003201	Rhabdomyolysis	5	-0.000571866	0.000931044	-0.61422	0.539129	0.42194	0.5335	0.954643
PGS001633	Volume of peripheral cortical grey matter	HP:0003201	Rhabdomyolysis	5	0.000533802	0.000918488	0.581174	0.561178	0.420276	0.5536	0.954643
PGS001653	WA FA in tract inferior fronto-occipital fasciculus (R)	HP:0003201	Rhabdomyolysis	5	0.0005981	0.000953075	0.627548	0.530361	0.422637	0.5311	0.954643
PGS001675	WA ICVF in tract medial lemniscus (L)	HP:0003201	Rhabdomyolysis	5	0.000573447	0.00092005	0.623278	0.533162	0.422412	0.5303	0.954643
PGS001681	WA ICVF in tract posterior thalamic radiation (R)	HP:0003201	Rhabdomyolysis	5	0.000551314	0.000938274	0.587583	0.556868	0.420592	0.5532	0.954643
PGS001717	WA L2 in tract cingulate gyrus part of cingulum (L)	HP:0003201	Rhabdomyolysis	5	-0.000556911	0.000935456	-0.595337	0.551675	0.420978	0.5448	0.954643
PGS001723	WA L2 in tract inferior longitudinal fasciculus (L)	HP:0003201	Rhabdomyolysis	5	-0.000603612	0.000951869	-0.634134	0.526055	0.422987	0.5278	0.954643
PGS001730	WA L3 in tract anterior thalamic radiation (L)	HP:0003201	Rhabdomyolysis	5	-0.000592814	0.000940717	-0.630173	0.528642	0.422776	0.529	0.954643
PGS001731	WA L3 in tract anterior thalamic radiation (R)	HP:0003201	Rhabdomyolysis	5	-0.00056548	0.000940664	-0.60115	0.547798	0.421271	0.5491	0.954643
PGS001753	WA MD in tract inferior longitudinal fasciculus (R)	HP:0003201	Rhabdomyolysis	5	-0.000566951	0.000939837	-0.603244	0.546404	0.421377	0.5546	0.954643
PGS002025	Type 1 diabetes	HP:0003201	Rhabdomyolysis	5	-0.000554786	0.000927085	-0.59842	0.549617	0.421133	0.5451	0.954643
PGS002145	Headaches for 3+ months	HP:0003201	Rhabdomyolysis	5	-0.000594743	0.000930394	-0.639238	0.52273	0.423261	0.5147	0.954643
PGS002147	Immature reticulocyte fraction	HP:0003201	Rhabdomyolysis	5	0.000564534	0.000941836	0.599398	0.548965	0.421182	0.5503	0.954643
PGS002152	Alcohol intake frequency	HP:0003201	Rhabdomyolysis	5	0.000617308	0.00094369	0.654143	0.513084	0.424073	0.5116	0.954643
PGS002157	Alkaline phosphatase	HP:0003201	Rhabdomyolysis	5	0.00054855	0.000919964	0.596273	0.55105	0.421025	0.551	0.954643
PGS002160	Total bilirubin	HP:0003201	Rhabdomyolysis	5	-0.000568796	0.00094894	-0.599401	0.548963	0.421183	0.5512	0.954643
PGS002163	Creatinine	HP:0003201	Rhabdomyolysis	5	0.000645094	0.000954707	0.675699	0.499298	0.425281	0.5077	0.954643
PGS002179	Impedance of whole body	HP:0003201	Rhabdomyolysis	5	-0.000581968	0.000922234	-0.631041	0.528074	0.422822	0.5266	0.954643
PGS002190	Platelet distribution width	HP:0003201	Rhabdomyolysis	5	0.000577029	0.000933071	0.61842	0.536358	0.422158	0.5273	0.954643
PGS002288	Pelvic organ prolapse	HP:0003201	Rhabdomyolysis	5	0.000597072	0.00092708	0.644035	0.519615	0.42352	0.5246	0.954643
PGS002320	Dermatologic diseases	HP:0003201	Rhabdomyolysis	5	0.000624884	0.000939909	0.664834	0.506221	0.424667	0.5039	0.954643
PGS002321	Diabetes (any type)	HP:0003201	Rhabdomyolysis	5	0.000583435	0.000931627	0.626255	0.531208	0.422569	0.5303	0.954643
PGS002770	Stroke	HP:0003201	Rhabdomyolysis	5	0.000597378	0.000951161	0.628051	0.530031	0.422664	0.5372	0.954643
PGS002997	Hypertension	HP:0003201	Rhabdomyolysis	5	0.000588043	0.000942796	0.623722	0.53287	0.422436	0.5307	0.954643
PGS003037	LDL	HP:0003201	Rhabdomyolysis	5	-0.000575619	0.000939422	-0.612738	0.540109	0.421863	0.5361	0.954643
PGS003335	Bladder cancer	HP:0003201	Rhabdomyolysis	5	-0.000610006	0.000937909	-0.650389	0.515504	0.423867	0.5195	0.954643
PGS003361	Age of smoking initiation	HP:0003201	Rhabdomyolysis	5	0.000609896	0.000955078	0.638582	0.523157	0.423226	0.5204	0.954643
PGS000095	High light scatter reticulocyte percentage of red cells	HP:0001631	Atrial septal defect	67	0.00329908	0.00340035	0.970218	0.332037	1.25244	0.3383	0.954653
PGS000264	Matrix metalloproteinase-1 (MMP-1) serum levels	HP:0001631	Atrial septal defect	67	-0.00315552	0.00340748	-0.926056	0.354511	1.2489	0.3518	0.954653
PGS000267	Matrix metalloproteinase-3 (MMP-3) serum levels	HP:0001631	Atrial septal defect	67	0.00317941	0.00336555	0.944693	0.344912	1.25037	0.3455	0.954653
PGS000758	Adult standing height	HP:0001631	Atrial septal defect	67	-0.00322557	0.00341207	-0.945341	0.344581	1.25042	0.3472	0.954653
PGS000932	Other intervertebral disk disorders (time-to-event)	HP:0001631	Atrial septal defect	67	-0.00315091	0.0034338	-0.917615	0.358914	1.24824	0.3486	0.954653
PGS000943	Cholecystitis (time-to-event)	HP:0001631	Atrial septal defect	67	-0.00324518	0.0033947	-0.955955	0.339193	1.25128	0.3481	0.954653
PGS000972	Microalbumin [> 40 mg/L]	HP:0001631	Atrial septal defect	67	0.00321808	0.00343421	0.937067	0.34882	1.24977	0.3493	0.954653
PGS001013	Macular degeneration	HP:0001631	Atrial septal defect	67	0.0031238	0.00338858	0.921863	0.356694	1.24857	0.3491	0.954653
PGS001181	Other hypothyroidism (time-to-event)	HP:0001631	Atrial septal defect	67	-0.00309819	0.00336965	-0.919439	0.357959	1.24838	0.3509	0.954653
PGS001264	Deep vein thrombosis	HP:0001631	Atrial septal defect	67	-0.00309467	0.00335418	-0.922631	0.356293	1.24863	0.3486	0.954653
PGS001364	6mm cylindrical power angle (L)	HP:0001631	Atrial septal defect	67	-0.00324801	0.00337489	-0.962404	0.335945	1.2518	0.3374	0.954653
PGS001392	Family history of lung cancer	HP:0001631	Atrial septal defect	67	-0.0030975	0.00334188	-0.926873	0.354087	1.24896	0.351	0.954653
PGS001432	Mean FA in posterior thalamic radiation on FA skeleton (L)	HP:0001631	Atrial septal defect	67	-0.00312129	0.00336898	-0.926478	0.354292	1.24893	0.345	0.954653
PGS001473	Mean ICVF in posterior corona radiata on FA skeleton (R)	HP:0001631	Atrial septal defect	67	-0.00321524	0.00337258	-0.953349	0.340511	1.25107	0.3448	0.954653
PGS001533	Tinnitus severity	HP:0001631	Atrial septal defect	67	0.0032955	0.00343295	0.95996	0.337173	1.2516	0.3442	0.954653
PGS001634	Volume of peripheral cortical grey matter (normalised for head size)	HP:0001631	Atrial septal defect	67	-0.0031426	0.00335907	-0.935556	0.349597	1.24965	0.3525	0.954653
PGS001701	WA ISOVF in tract superior thalamic radiation (R)	HP:0001631	Atrial septal defect	67	0.00326179	0.00339798	0.95992	0.337194	1.2516	0.3394	0.954653
PGS001754	WA MD in tract superior longitudinal fasciculus (L)	HP:0001631	Atrial septal defect	67	0.00318181	0.00336979	0.944216	0.345156	1.25033	0.3434	0.954653
PGS002144	Trouble falling asleep	HP:0001631	Atrial septal defect	67	-0.00322623	0.00340557	-0.947339	0.343563	1.25058	0.3445	0.954653
PGS002169	Whole body fat mass	HP:0001631	Atrial septal defect	67	-0.00310767	0.00330592	-0.940031	0.347297	1.25	0.3506	0.954653
PGS002255	Physical activity (measured)	HP:0001631	Atrial septal defect	67	0.00325934	0.00341781	0.953635	0.340366	1.25109	0.3389	0.954653
PGS003393	Lung adenocarcinoma	HP:0001631	Atrial septal defect	67	-0.00316095	0.00334032	-0.946301	0.344091	1.2505	0.3437	0.954653
PGS002823	Age at Menopause	HP:0031437	Pregnancy exposure	24	0.000952423	0.00205937	0.462483	0.643778	0.317592	0.6444	0.954653
PGS000252	Interleukin-6 (IL-6) serum levels	HP:0004812	B Acute Lymphoblastic Leukemia	8	0.000443936	0.00118183	0.375634	0.707223	0.148209	0.7039	0.954665
PGS001483	Mean ICVF in superior cerebellar peduncle on FA skeleton (R)	HP:0004812	B Acute Lymphoblastic Leukemia	8	-0.000448735	0.00119382	-0.375881	0.707039	0.148217	0.7058	0.954665
PGS001631	Volume of pallidum (L)	HP:0004812	B Acute Lymphoblastic Leukemia	8	-0.000442891	0.00118013	-0.375288	0.70748	0.148198	0.7045	0.954665
PGS003322	Insomnia	HP:0004812	B Acute Lymphoblastic Leukemia	8	-0.000459946	0.00119528	-0.384801	0.700419	0.148504	0.7058	0.954665
PGS000245	Proheparin-binding EGF-like growth factor (HB-EGF) serum levels	HP:0002353	EEG abnormality	39	-0.000552114	0.00264272	-0.208919	0.83453	0.159902	0.8381	0.954669
PGS001250	Calculus of kidney and ureter (time-to-event)	HP:0002353	EEG abnormality	39	-0.000532543	0.00262918	-0.202551	0.839504	0.159791	0.8394	0.954669
PGS001505	Mean ISOVF in superior corona radiata on FA skeleton (L)	HP:0002353	EEG abnormality	39	0.000542296	0.00262763	0.206382	0.83651	0.159858	0.8395	0.954669
PGS000268	Matrix metalloproteinase-7 (MMP-7) serum levels	HP:0001508	Failure to thrive	174	0.00548034	0.00539116	1.01654	0.309475	0.554697	0.3127	0.954689
PGS001435	Mean FA in retrolenticular part of internal capsule on FA skeleton (R)	HP:0100704	Cerebral visual impairment	36	0.00127805	0.00253443	0.504274	0.614116	0.114922	0.6097	0.954693
PGS001565	Volume of grey matter in I-IV Cerebellum (L)	HP:0100704	Cerebral visual impairment	36	0.00128633	0.00254141	0.506149	0.612799	0.115002	0.6138	0.954693
PGS001613	Volume of grey matter in Ventral Striatum (R)	HP:0100704	Cerebral visual impairment	36	-0.00125449	0.00246075	-0.5098	0.610239	0.11516	0.6115	0.954693
PGS001686	WA ICVF in tract uncinate fasciculus (L)	HP:0100704	Cerebral visual impairment	36	0.00128486	0.00249234	0.515526	0.606234	0.11541	0.6136	0.954693
PGS002129	Length of menstrual cycle	HP:0100704	Cerebral visual impairment	36	0.00130231	0.00252729	0.515297	0.606394	0.1154	0.6123	0.954693
PGS002218	Overall health rating	HP:0100704	Cerebral visual impairment	36	-0.00126892	0.00248751	-0.510114	0.610019	0.115174	0.611	0.954693
PGS000013	Coronary artery disease	HP:0001650	Aortic valve stenosis	11	-0.000470348	0.00139142	-0.338034	0.735367	0.383407	0.7311	0.954705
PGS000096	Immature fraction of reticulocytes	HP:0001650	Aortic valve stenosis	11	0.000521277	0.00139155	0.374603	0.707989	0.384507	0.7008	0.954705
PGS000128	Hemoglobin A1c	HP:0001650	Aortic valve stenosis	11	-0.000519482	0.00138112	-0.376131	0.706853	0.384555	0.7062	0.954705
PGS000201	Problematic Alcohol Use	HP:0001650	Aortic valve stenosis	11	-0.000456245	0.00143276	-0.318438	0.750181	0.382864	0.7569	0.954705
PGS000246	Hepatocyte growth factor (HGF) serum levels	HP:0001650	Aortic valve stenosis	11	-0.000444097	0.00139352	-0.318688	0.749991	0.382871	0.7482	0.954705
PGS000258	Kallikrein-6 (KLK6) serum levels	HP:0001650	Aortic valve stenosis	11	0.000477883	0.00139493	0.342586	0.731941	0.383538	0.7294	0.954705
PGS000263	Monocyte chemotactic protein 1 (MCP-1) serum levels	HP:0001650	Aortic valve stenosis	11	-0.000511626	0.00138669	-0.368954	0.712195	0.384329	0.7075	0.954705
PGS000269	Myeloperoxidase (MPO) serum levels	HP:0001650	Aortic valve stenosis	11	-0.000481005	0.001384	-0.347548	0.72821	0.383682	0.7306	0.954705
PGS000321	Serum testosterone levels	HP:0001650	Aortic valve stenosis	11	0.000562446	0.00141291	0.398076	0.69061	0.385272	0.6977	0.954705
PGS000682	eGFR [ml/min/1.73m2]	HP:0001650	Aortic valve stenosis	11	-0.000459907	0.0014042	-0.327521	0.743303	0.383112	0.7424	0.954705
PGS000763	Hearing aid use	HP:0001650	Aortic valve stenosis	11	-0.000407532	0.00138212	-0.294859	0.768127	0.382254	0.7593	0.954705
PGS000837	Insulin sensitivity index	HP:0001650	Aortic valve stenosis	11	0.000439168	0.00139775	0.314197	0.753399	0.382751	0.7532	0.954705
PGS000871	Insulin secretion	HP:0001650	Aortic valve stenosis	11	0.000429114	0.00140267	0.305926	0.759688	0.382534	0.7615	0.954705
PGS000924	Disorders of porphyrin and bilirubin metabolism (time-to-event)	HP:0001650	Aortic valve stenosis	11	0.00055	0.00140817	0.390578	0.696144	0.385022	0.6925	0.954705
PGS000929	All cause dementia (algorithmically-defined)	HP:0001650	Aortic valve stenosis	11	-0.000472487	0.00144361	-0.327295	0.743474	0.383105	0.7458	0.954705
PGS000945	Dementia in alzheimer's disease (time-to-event)	HP:0001650	Aortic valve stenosis	11	-0.000509472	0.00144179	-0.35336	0.72385	0.383854	0.7172	0.954705
PGS000946	Unspecified dementia (time-to-event)	HP:0001650	Aortic valve stenosis	11	-0.000588318	0.0014377	-0.409207	0.682425	0.385651	0.6891	0.954705
PGS000964	Slipped disc	HP:0001650	Aortic valve stenosis	11	-0.000542274	0.00138447	-0.391684	0.695327	0.385059	0.6926	0.954705
PGS000972	Microalbumin [> 40 mg/L]	HP:0001650	Aortic valve stenosis	11	0.000568174	0.00141433	0.401726	0.687922	0.385395	0.6926	0.954705
PGS001011	Viral warts (time-to-event)	HP:0001650	Aortic valve stenosis	11	0.000564995	0.00138639	0.407531	0.683655	0.385593	0.679	0.954705
PGS001012	Number of falls in the last year	HP:0001650	Aortic valve stenosis	11	-0.000428905	0.00140564	-0.305131	0.760293	0.382514	0.7552	0.954705
PGS001027	Internal derangement of knee (time-to-event)	HP:0001650	Aortic valve stenosis	11	0.000412035	0.00140694	0.292859	0.769656	0.382204	0.7633	0.954705
PGS001074	Types of physical activity in last 4 weeks (other exercises)	HP:0001650	Aortic valve stenosis	11	0.000431631	0.00139633	0.309119	0.757259	0.382617	0.7493	0.954705
PGS001132	Family history of chronic bronchitis/emphysema	HP:0001650	Aortic valve stenosis	11	-0.000572271	0.0013884	-0.412181	0.680244	0.385754	0.6747	0.954705
PGS001138	Rheumatoid factor [> 16 IU/mL]	HP:0001650	Aortic valve stenosis	11	0.000411615	0.00138721	0.296723	0.766704	0.3823	0.763	0.954705
PGS001153	Folic acid or folate (Vitamin B9)	HP:0001650	Aortic valve stenosis	11	-0.000437288	0.00139093	-0.314386	0.753256	0.382756	0.764	0.954705
PGS001192	Gonarthrosis [arthrosis of knee] (time-to-event)	HP:0001650	Aortic valve stenosis	11	-0.0005418	0.00138511	-0.391162	0.695713	0.385042	0.6944	0.954705
PGS001259	Hayfever/allergic rhinitis	HP:0001650	Aortic valve stenosis	11	-0.000520421	0.00140789	-0.369646	0.71168	0.384351	0.715	0.954705
PGS001275	Other retinal disorders (time-to-event)	HP:0001650	Aortic valve stenosis	11	0.000577755	0.0013998	0.412742	0.679833	0.385774	0.6896	0.954705
PGS001278	previously: Blood clot in the leg (DVT) or lung	HP:0001650	Aortic valve stenosis	11	-0.000536683	0.00138748	-0.386805	0.698935	0.384899	0.6976	0.954705
PGS001314	Acute myocardial infarction (time-to-event)	HP:0001650	Aortic valve stenosis	11	-0.000530615	0.00137974	-0.384577	0.700585	0.384826	0.709	0.954705
PGS001319	Other metabolic disorders (time-to-event)	HP:0001650	Aortic valve stenosis	11	-0.000923829	0.00137721	-0.670797	0.502416	0.397571	0.6833	0.954705
PGS001329	Unspecified diabetes mellitus (time-to-event)	HP:0001650	Aortic valve stenosis	11	0.000557806	0.00139762	0.399113	0.689846	0.385307	0.6951	0.954705
PGS001331	Crohns disease	HP:0001650	Aortic valve stenosis	11	0.000470656	0.00141472	0.332684	0.739402	0.383255	0.7521	0.954705
PGS001373	Age started wearing glasses or contact lenses	HP:0001650	Aortic valve stenosis	11	-0.000492724	0.0013866	-0.355348	0.72236	0.383913	0.7188	0.954705
PGS001378	Basophill count	HP:0001650	Aortic valve stenosis	11	-0.000441041	0.00136837	-0.322311	0.747245	0.382969	0.7536	0.954705
PGS001380	Corneal hysteresis (L)	HP:0001650	Aortic valve stenosis	11	-0.000434579	0.00139851	-0.310745	0.756022	0.38266	0.7505	0.954705
PGS001383	Corneal resistance factor (R)	HP:0001650	Aortic valve stenosis	11	-0.000520446	0.00139696	-0.372555	0.709513	0.384442	0.7059	0.954705
PGS001418	Mean FA in cerebral peduncle on FA skeleton (L)	HP:0001650	Aortic valve stenosis	11	0.000444365	0.00140725	0.315769	0.752206	0.382793	0.7528	0.954705
PGS001428	Mean FA in inferior cerebellar peduncle on FA skeleton (R)	HP:0001650	Aortic valve stenosis	11	-0.000509816	0.00137022	-0.372069	0.709875	0.384427	0.7103	0.954705
PGS001437	Mean FA in sagittal stratum on FA skeleton (R)	HP:0001650	Aortic valve stenosis	11	0.000439182	0.00141835	0.309642	0.75686	0.382631	0.7553	0.954705
PGS001465	Mean ICVF in fornix on FA skeleton	HP:0001650	Aortic valve stenosis	11	-0.000579463	0.00138548	-0.418241	0.675809	0.385966	0.6792	0.954705
PGS001466	Mean ICVF in genu of corpus callosum on FA skeleton	HP:0001650	Aortic valve stenosis	11	0.000467433	0.00138852	0.336642	0.736417	0.383367	0.7342	0.954705
PGS001469	Mean ICVF in medial lemniscus on FA skeleton (L)	HP:0001650	Aortic valve stenosis	11	-0.000519372	0.00140231	-0.370369	0.711141	0.384373	0.7179	0.954705
PGS001481	Mean ICVF in sagittal stratum on FA skeleton (R)	HP:0001650	Aortic valve stenosis	11	0.000489611	0.00140071	0.349544	0.726712	0.383741	0.7269	0.954705
PGS001503	Mean ISOVF in sagittal stratum on FA skeleton (R)	HP:0001650	Aortic valve stenosis	11	0.000426381	0.00137764	0.309501	0.756968	0.382627	0.7512	0.954705
PGS001505	Mean ISOVF in superior corona radiata on FA skeleton (L)	HP:0001650	Aortic valve stenosis	11	-0.000424994	0.00140227	-0.303076	0.761859	0.382461	0.7639	0.954705
PGS001506	Mean ISOVF in superior corona radiata on FA skeleton (R)	HP:0001650	Aortic valve stenosis	11	0.00047159	0.00141805	0.332562	0.739494	0.383252	0.7342	0.954705
PGS001510	Median T2star in pallidum (R)	HP:0001650	Aortic valve stenosis	11	-0.000510595	0.0013785	-0.3704	0.711117	0.384374	0.7083	0.954705
PGS001513	Median T2star in thalamus (R)	HP:0001650	Aortic valve stenosis	11	-0.00042995	0.0013922	-0.308828	0.75748	0.38261	0.7572	0.954705
PGS001514	Non-cancer illness year/age first occurred	HP:0001650	Aortic valve stenosis	11	0.000432384	0.00140101	0.308623	0.757635	0.382604	0.7648	0.954705
PGS001539	Volume of brain stem + 4th ventricle	HP:0001650	Aortic valve stenosis	11	0.000422025	0.00136794	0.308512	0.75772	0.382601	0.7554	0.954705
PGS001544	Volume of grey matter	HP:0001650	Aortic valve stenosis	11	0.000562695	0.00137339	0.409713	0.682053	0.385669	0.6847	0.954705
PGS001574	Volume of grey matter in Lateral Occipital Cortex, inferior division (R)	HP:0001650	Aortic valve stenosis	11	-0.00040396	0.00139707	-0.289148	0.772494	0.382113	0.7609	0.954705
PGS001597	Volume of grey matter in Superior Frontal Gyrus (L)	HP:0001650	Aortic valve stenosis	11	-0.000495625	0.00135684	-0.36528	0.714935	0.384216	0.712	0.954705
PGS001604	Volume of grey matter in Temporal Fusiform Cortex, posterior division (L)	HP:0001650	Aortic valve stenosis	11	0.000472954	0.00138984	0.340295	0.733664	0.383472	0.7333	0.954705
PGS001617	Volume of grey matter in Vermis VIIb Cerebellum	HP:0001650	Aortic valve stenosis	11	-0.000438858	0.00142438	-0.308104	0.75803	0.382591	0.7531	0.954705
PGS001618	Volume of grey matter in Vermis VIIIa Cerebellum	HP:0001650	Aortic valve stenosis	11	0.000443077	0.00141037	0.314156	0.75343	0.38275	0.7479	0.954705
PGS001620	Volume of grey matter in Vermis X Cerebellum	HP:0001650	Aortic valve stenosis	11	-0.000444602	0.0013606	-0.326769	0.743872	0.383091	0.7376	0.954705
PGS001623	Volume of grey matter in VIIb Cerebellum (L)	HP:0001650	Aortic valve stenosis	11	0.000487015	0.00139325	0.349553	0.726706	0.383741	0.72	0.954705
PGS001638	Volume of thalamus (R)	HP:0001650	Aortic valve stenosis	11	0.000460509	0.00141039	0.326512	0.744066	0.383084	0.7462	0.954705
PGS001650	WA FA in tract forceps major	HP:0001650	Aortic valve stenosis	11	0.000515385	0.00138767	0.371404	0.71037	0.384406	0.7171	0.954705
PGS001652	WA FA in tract inferior fronto-occipital fasciculus (L)	HP:0001650	Aortic valve stenosis	11	0.000483841	0.0013775	0.351246	0.725435	0.383791	0.723	0.954705
PGS001657	WA FA in tract posterior thalamic radiation (R)	HP:0001650	Aortic valve stenosis	11	0.000440916	0.00139028	0.317142	0.751164	0.382829	0.7468	0.954705
PGS001674	WA ICVF in tract inferior longitudinal fasciculus (R)	HP:0001650	Aortic valve stenosis	11	0.000467195	0.00140193	0.333251	0.738974	0.383271	0.741	0.954705
PGS001680	WA ICVF in tract posterior thalamic radiation (L)	HP:0001650	Aortic valve stenosis	11	0.000559794	0.00139767	0.400518	0.688811	0.385354	0.6911	0.954705
PGS001681	WA ICVF in tract posterior thalamic radiation (R)	HP:0001650	Aortic valve stenosis	11	0.000578841	0.00139017	0.416382	0.677168	0.385901	0.6837	0.954705
PGS001683	WA ICVF in tract superior longitudinal fasciculus (R)	HP:0001650	Aortic valve stenosis	11	0.000532084	0.0014019	0.379546	0.704317	0.384664	0.7056	0.954705
PGS001693	WA ISOVF in tract inferior fronto-occipital fasciculus (L)	HP:0001650	Aortic valve stenosis	11	0.000518034	0.00139165	0.372245	0.709744	0.384432	0.7082	0.954705
PGS001699	WA ISOVF in tract superior longitudinal fasciculus (R)	HP:0001650	Aortic valve stenosis	11	-0.000512374	0.00140834	-0.363814	0.71603	0.38417	0.7184	0.954705
PGS001702	WA ISOVF in tract uncinate fasciculus (L)	HP:0001650	Aortic valve stenosis	11	-0.000559115	0.00138785	-0.402863	0.687085	0.385434	0.6823	0.954705
PGS001740	WA L3 in tract superior thalamic radiation (L)	HP:0001650	Aortic valve stenosis	11	-0.000439434	0.0014075	-0.312209	0.754909	0.382698	0.7582	0.954705
PGS001765	WA MO in tract superior thalamic radiation (R)	HP:0001650	Aortic valve stenosis	11	0.000447032	0.00140279	0.318674	0.750002	0.38287	0.7488	0.954705
PGS001769	WA OD in tract superior longitudinal fasciculus (L)	HP:0001650	Aortic valve stenosis	11	0.000540586	0.00141299	0.382582	0.702064	0.384762	0.7007	0.954705
PGS001985	logMAR in round (left/right)	HP:0001650	Aortic valve stenosis	11	-0.000594565	0.00140791	-0.422304	0.672842	0.386111	0.6822	0.954705
PGS002020	Benign neoplasm of other parts of digestive system	HP:0001650	Aortic valve stenosis	11	0.000539577	0.00139656	0.386362	0.699264	0.384884	0.7033	0.954705
PGS002034	Congenital deficiency of other clotting factors (including factor VII)	HP:0001650	Aortic valve stenosis	11	0.000485409	0.00139099	0.348965	0.727146	0.383724	0.7305	0.954705
PGS002093	Hallux valgus (Bunion)	HP:0001650	Aortic valve stenosis	11	-0.000554315	0.00140232	-0.395284	0.692669	0.385178	0.6936	0.954705
PGS002110	Skin colour	HP:0001650	Aortic valve stenosis	11	-0.000585459	0.00140916	-0.415466	0.677838	0.385869	0.6782	0.954705
PGS002137	Fractured/broken bones in last 5 years	HP:0001650	Aortic valve stenosis	11	-0.000511877	0.00138794	-0.368803	0.712307	0.384325	0.7045	0.954705
PGS002140	Wears glasses or contact lenses	HP:0001650	Aortic valve stenosis	11	0.00049407	0.00141255	0.349771	0.726542	0.383748	0.7234	0.954705
PGS002167	Eosinophil percentage	HP:0001650	Aortic valve stenosis	11	-0.000479616	0.00140409	-0.341586	0.732693	0.383509	0.7254	0.954705
PGS002174	Heel Broadband ultrasound attenuation, direct entry	HP:0001650	Aortic valve stenosis	11	-0.000604511	0.00144258	-0.419049	0.675218	0.385995	0.6812	0.954705
PGS002175	Speed of sound through heel	HP:0001650	Aortic valve stenosis	11	-0.000548647	0.00142811	-0.384178	0.700881	0.384813	0.7106	0.954705
PGS002178	IGF-1	HP:0001650	Aortic valve stenosis	11	0.000441124	0.00138376	0.318786	0.749917	0.382873	0.7467	0.954705
PGS002182	Gamma glutamyltransferase	HP:0001650	Aortic valve stenosis	11	-0.000496249	0.00138563	-0.35814	0.720271	0.383998	0.7141	0.954705
PGS002185	Microalbumin in urine	HP:0001650	Aortic valve stenosis	11	0.000447861	0.00141677	0.316113	0.751945	0.382802	0.743	0.954705
PGS002189	Mean platelet (thrombocyte) volume	HP:0001650	Aortic valve stenosis	11	0.000468885	0.00139356	0.336466	0.736549	0.383362	0.7375	0.954705
PGS002190	Platelet distribution width	HP:0001650	Aortic valve stenosis	11	0.000452864	0.00138249	0.327572	0.743264	0.383113	0.7394	0.954705
PGS002192	Potassium in urine	HP:0001650	Aortic valve stenosis	11	-0.000455882	0.00141018	-0.323278	0.746513	0.382995	0.745	0.954705
PGS002204	Hair/balding pattern	HP:0001650	Aortic valve stenosis	11	0.000451193	0.00136828	0.329752	0.741616	0.383174	0.7432	0.954705
PGS002224	Sitting height	HP:0001650	Aortic valve stenosis	11	0.000540713	0.00140378	0.385183	0.700136	0.384846	0.7023	0.954705
PGS002229	Urate	HP:0001650	Aortic valve stenosis	11	-0.000513031	0.0014054	-0.365042	0.715113	0.384208	0.7209	0.954705
PGS002230	Water intake	HP:0001650	Aortic valve stenosis	11	0.000509408	0.00136493	0.373212	0.709024	0.384463	0.7183	0.954705
PGS002266	Nonsyndromic cleft lip with or without cleft palate	HP:0001650	Aortic valve stenosis	11	-0.000503011	0.00138138	-0.364136	0.715789	0.38418	0.7175	0.954705
PGS002298	Esophageal cancer	HP:0001650	Aortic valve stenosis	11	0.000415671	0.00136196	0.305201	0.76024	0.382516	0.7564	0.954705
PGS002316	Cardiovascular disease	HP:0001650	Aortic valve stenosis	11	0.000468386	0.00138676	0.337756	0.735577	0.383399	0.7303	0.954705
PGS002323	Eczema	HP:0001650	Aortic valve stenosis	11	-0.000532411	0.0014177	-0.375545	0.707289	0.384536	0.7077	0.954705
PGS002343	Platelet count	HP:0001650	Aortic valve stenosis	11	-0.000544677	0.00137933	-0.394885	0.692963	0.385165	0.686	0.954705
PGS002344	Psoriasis	HP:0001650	Aortic valve stenosis	11	-0.000411541	0.00139504	-0.295003	0.768017	0.382257	0.766	0.954705
PGS002357	White Blood Count	HP:0001650	Aortic valve stenosis	11	-0.000426474	0.00140168	-0.30426	0.760957	0.382491	0.7593	0.954705
PGS002726	Multiple sclerosis	HP:0001650	Aortic valve stenosis	11	0.000532278	0.00138993	0.382954	0.701788	0.384774	0.6993	0.954705
PGS002750	Total hip replacement	HP:0001650	Aortic valve stenosis	11	0.000448652	0.00139431	0.321773	0.747653	0.382954	0.7507	0.954705
PGS002853	BMI	HP:0001650	Aortic valve stenosis	11	-0.00041071	0.00135468	-0.303178	0.761781	0.382464	0.7639	0.954705
PGS003242	Creatine	HP:0001650	Aortic valve stenosis	11	-0.000426947	0.00140814	-0.303199	0.761765	0.382464	0.759	0.954705
PGS003381	Uterine endometrial carcinoma	HP:0001650	Aortic valve stenosis	11	0.000513264	0.00139474	0.368	0.712906	0.3843	0.7148	0.954705
PGS003383	Prostate adenocarcinoma	HP:0001650	Aortic valve stenosis	11	-0.000563856	0.00140263	-0.401999	0.687721	0.385404	0.6817	0.954705
PGS003385	Ovarian serous carcinoma	HP:0001650	Aortic valve stenosis	11	-0.000415314	0.00140561	-0.29547	0.767661	0.382269	0.7653	0.954705
PGS001755	WA MD in tract superior thalamic radiation (L)	HP:0003201	Rhabdomyolysis	5	-0.000548713	0.000934691	-0.587052	0.557225	0.420565	0.5566	0.954713
PGS002309	Number of children ever born	HP:0003201	Rhabdomyolysis	5	-0.000545543	0.000928583	-0.5875	0.556924	0.420587	0.5574	0.954713
PGS000220	C-C motif chemokine 20 (CCL20) serum levels	HP:0001288	Gait disturbance	77	-0.00391182	0.00372167	-1.05109	0.293323	0.208496	0.2924	0.95474
PGS000230	C-X-C motif chemokine 1 (CXCL1) serum levels	HP:0001288	Gait disturbance	77	0.00366646	0.00367507	0.997657	0.318548	0.203808	0.3207	0.95474
PGS000232	C-X-C motif chemokine 6 (CXCL6) serum levels	HP:0001288	Gait disturbance	77	0.00380281	0.00365063	1.04169	0.297664	0.207653	0.2953	0.95474
PGS000239	Fibroblast growth factor 23 (FGF-23) serum levels	HP:0001288	Gait disturbance	77	0.0036371	0.0036698	0.991089	0.321744	0.203248	0.3226	0.95474
PGS000247	Kallikrein-11 (hK11) serum levels	HP:0001288	Gait disturbance	77	-0.00368537	0.00373236	-0.987409	0.323543	0.202936	0.3224	0.95474
PGS000257	Kidney injury molecule 1 (KIM-1) serum levels	HP:0001288	Gait disturbance	77	0.00356052	0.00363265	0.980143	0.327116	0.202324	0.3178	0.95474
PGS000260	Lectin-like oxidized LDL receptor 1 (LOX-1) serum levels	HP:0001288	Gait disturbance	77	0.00375359	0.00358886	1.0459	0.295714	0.208029	0.2915	0.95474
PGS000271	Osteoprotegerin (OPG) serum levels	HP:0001288	Gait disturbance	77	0.00372413	0.00364652	1.02128	0.307226	0.20585	0.3121	0.95474
PGS000282	Stem cell factor (SCF) serum levels	HP:0001288	Gait disturbance	77	0.00372133	0.00366313	1.01589	0.309786	0.20538	0.3104	0.95474
PGS000285	Tissue factor (TF) serum levels	HP:0001288	Gait disturbance	77	0.00366016	0.00363817	1.00605	0.314496	0.204527	0.3119	0.95474
PGS000361	Cancer of larynx	HP:0001288	Gait disturbance	77	0.00387848	0.00367222	1.05617	0.290999	0.208954	0.2894	0.95474
PGS000584	Cancer of prostate	HP:0001288	Gait disturbance	77	-0.00390176	0.00367413	-1.06196	0.288364	0.209479	0.2882	0.95474
PGS000656	Non-alcoholic fatty liver disease activity score	HP:0001288	Gait disturbance	77	-0.00375333	0.00359462	-1.04415	0.296521	0.207873	0.2964	0.95474
PGS000666	Body surface area-indexed left ventricular end-systolic volume	HP:0001288	Gait disturbance	77	0.00370674	0.00361969	1.02405	0.305917	0.206092	0.3139	0.95474
PGS000877	Insulin resistance	HP:0001288	Gait disturbance	77	0.00372648	0.00360139	1.03473	0.300899	0.207035	0.3028	0.95474
PGS000931	Blood clot or deep vein thrombosis (diagnosed by doctor)	HP:0001288	Gait disturbance	77	-0.00367088	0.00362294	-1.01323	0.311053	0.205149	0.3116	0.95474
PGS000940	Intestinal malabsorption (time-to-event)	HP:0001288	Gait disturbance	77	0.00362588	0.00358523	1.01134	0.311958	0.204985	0.318	0.95474
PGS000994	Tea intake	HP:0001288	Gait disturbance	77	0.00382795	0.00371757	1.02969	0.30326	0.206589	0.3007	0.95474
PGS001036	Epstein Barr virus nuclear antigen 1 IgG seropositivity	HP:0001288	Gait disturbance	77	-0.00367334	0.00363839	-1.00961	0.312787	0.204835	0.3149	0.95474
PGS001131	Zoster [herpes zoster] (time-to-event)	HP:0001288	Gait disturbance	77	0.00371235	0.00368894	1.00635	0.314352	0.204553	0.3105	0.95474
PGS001140	Seborrheic keratosis (time-to-event)	HP:0001288	Gait disturbance	77	-0.00378575	0.00360548	-1.05	0.293827	0.208397	0.2893	0.95474
PGS001155	Impedance (left leg)	HP:0001288	Gait disturbance	77	0.00377714	0.00358315	1.05414	0.291927	0.20877	0.3022	0.95474
PGS001174	Cholelithiasis (time-to-event)	HP:0001288	Gait disturbance	77	-0.00379303	0.00364973	-1.03926	0.298789	0.207437	0.2927	0.95474
PGS001192	Gonarthrosis [arthrosis of knee] (time-to-event)	HP:0001288	Gait disturbance	77	0.00361064	0.00361643	0.998398	0.318188	0.203871	0.3203	0.95474
PGS001314	Acute myocardial infarction (time-to-event)	HP:0001288	Gait disturbance	77	0.00383098	0.0036023	1.06348	0.287673	0.209617	0.2927	0.95474
PGS001339	Atrial fibrillation and flutter (time-to-event)	HP:0001288	Gait disturbance	77	0.00388113	0.00373293	1.0397	0.298585	0.207476	0.2918	0.95474
PGS001412	LV ejection fraction	HP:0001288	Gait disturbance	77	-0.00373442	0.00367782	-1.01539	0.310025	0.205336	0.3067	0.95474
PGS001455	Mean ICVF in cerebral peduncle on FA skeleton (L)	HP:0001288	Gait disturbance	77	-0.00361988	0.00364913	-0.991986	0.321306	0.203324	0.3235	0.95474
PGS001458	Mean ICVF in cingulum cingulate gyrus on FA skeleton (R)	HP:0001288	Gait disturbance	77	0.00375153	0.00364789	1.02841	0.303862	0.206476	0.3111	0.95474
PGS001475	Mean ICVF in posterior limb of internal capsule on FA skeleton (R)	HP:0001288	Gait disturbance	77	0.00358882	0.00362363	0.990393	0.322083	0.203189	0.3219	0.95474
PGS001477	Mean ICVF in posterior thalamic radiation on FA skeleton (R)	HP:0001288	Gait disturbance	77	0.00364589	0.00361425	1.00875	0.313195	0.204761	0.3135	0.95474
PGS001493	Mean ISOVF in anterior corona radiata on FA skeleton (L)	HP:0001288	Gait disturbance	77	-0.0036489	0.00368289	-0.990771	0.321899	0.203221	0.3231	0.95474
PGS001541	Volume of brain, grey+white matter (normalised for head size)	HP:0001288	Gait disturbance	77	-0.00360847	0.00365314	-0.987772	0.323365	0.202967	0.3193	0.95474
PGS001561	Volume of grey matter in Heschl's Gyrus (includes H1 and H2) (L)	HP:0001288	Gait disturbance	77	-0.00354982	0.00357528	-0.992879	0.320871	0.2034	0.3189	0.95474
PGS001563	Volume of grey matter in Hippocampus (L)	HP:0001288	Gait disturbance	77	-0.00366066	0.00366176	-0.9997	0.317558	0.203982	0.3125	0.95474
PGS001583	Volume of grey matter in Parahippocampal Gyrus, anterior division (L)	HP:0001288	Gait disturbance	77	0.00375823	0.00362596	1.03648	0.300085	0.207189	0.2964	0.95474
PGS001589	Volume of grey matter in Planum Temporale (L)	HP:0001288	Gait disturbance	77	-0.00387456	0.00363459	-1.06602	0.286521	0.209849	0.2847	0.95474
PGS001614	Volume of grey matter in Vermis Crus II Cerebellum	HP:0001288	Gait disturbance	77	-0.00371995	0.00367818	-1.01136	0.311949	0.204986	0.3095	0.95474
PGS001641	Volume of white matter (normalised for head size)	HP:0001288	Gait disturbance	77	-0.00378405	0.00368509	-1.02685	0.304595	0.206339	0.3076	0.95474
PGS001665	WA ICVF in tract cingulate gyrus part of cingulum (L)	HP:0001288	Gait disturbance	77	0.00374927	0.00364612	1.02829	0.303919	0.206465	0.3025	0.95474
PGS001745	WA MD in tract anterior thalamic radiation (L)	HP:0001288	Gait disturbance	77	-0.00371193	0.00364327	-1.01885	0.30838	0.205637	0.3133	0.95474
PGS002052	Occlusion and stenosis of precerebral arteries	HP:0001288	Gait disturbance	77	0.00373265	0.00365294	1.02182	0.30697	0.205897	0.3014	0.95474
PGS002090	Other arthropathies	HP:0001288	Gait disturbance	77	-0.00365254	0.00358157	-1.01981	0.307921	0.205722	0.306	0.95474
PGS002219	Total protein	HP:0001288	Gait disturbance	77	0.00365015	0.00360085	1.01369	0.310834	0.205189	0.3158	0.95474
PGS002247	Melanoma	HP:0001288	Gait disturbance	77	0.00364463	0.00368523	0.988983	0.322772	0.20307	0.3182	0.95474
PGS002269	Age-related macular degeneration	HP:0001288	Gait disturbance	77	-0.00382254	0.0036245	-1.05464	0.291697	0.208816	0.2941	0.95474
PGS002276	QTc duration	HP:0001288	Gait disturbance	77	0.00387382	0.00360632	1.07418	0.282853	0.210596	0.2873	0.95474
PGS002291	Nasopharyngeal carcinoma	HP:0001288	Gait disturbance	77	0.00366913	0.00366331	1.00159	0.316644	0.204144	0.3173	0.95474
PGS002892	Diastolic Blood Pressure	HP:0001288	Gait disturbance	77	0.00388596	0.00363841	1.06804	0.285612	0.210033	0.2888	0.95474
PGS000834	Corrected insulin response (at 30mins during OGTT)	HP:0001650	Aortic valve stenosis	11	0.000402659	0.00139216	0.289232	0.772429	0.382115	0.7686	0.954749
PGS001595	Volume of grey matter in Subcallosal Cortex (L)	HP:0001650	Aortic valve stenosis	11	0.000405043	0.00137501	0.294574	0.768345	0.382247	0.7678	0.954749
PGS001742	WA L3 in tract uncinate fasciculus (L)	HP:0001650	Aortic valve stenosis	11	-0.000425348	0.00141053	-0.301552	0.76302	0.382422	0.7674	0.954749
PGS000227	Cathepsin D (CTSD) serum levels	HP:0000020	Urinary incontinence	11	1.62163e-06	0.00140098	0.0011575	0.999077	0.300985	0.9993	0.954753
PGS000272	Pappalysin-1 (PAPPA) serum levels	HP:0001332	Dystonia	126	-0.00111767	0.00467279	-0.239186	0.810982	0.353574	0.8132	0.954763
PGS001365	6mm strong meridian (L)	HP:0012122	Anterior uveitis	6	-0.000568131	0.00103021	-0.551471	0.581363	0.269285	0.5868	0.954777
PGS002282	Nonalcoholic fatty liver disease	HP:0012122	Anterior uveitis	6	0.000570675	0.00101929	0.559878	0.575616	0.269679	0.5873	0.954777
PGS001762	WA MO in tract posterior thalamic radiation (L)	HP:0003201	Rhabdomyolysis	5	0.000558582	0.000956093	0.584235	0.559118	0.420426	0.5591	0.954784
PGS002340	Mean Platelet Volume	HP:0003201	Rhabdomyolysis	5	-0.000543687	0.000946168	-0.57462	0.565603	0.419957	0.5587	0.954784
PGS003227	estimated glomerular filtration rate	HP:0000280	Coarse facial features	8	0.000470996	0.00118494	0.397486	0.691045	0.244222	0.68	0.954793
PGS000009	ER-negative Breast Cancer	HP:0000720	Emotional lability	11	-0.000985685	0.00140522	-0.701447	0.483093	0.295774	0.4828	0.954816
PGS000245	Proheparin-binding EGF-like growth factor (HB-EGF) serum levels	HP:0000988	Skin rash	14	-0.00129042	0.00159245	-0.810337	0.417828	0.0811363	0.4167	0.954821
PGS002250	Epithelial ovarian cancer	HP:0000988	Skin rash	14	0.00130128	0.00158817	0.819358	0.412664	0.0817589	0.4164	0.954821
PGS002266	Nonsyndromic cleft lip with or without cleft palate	HP:0000988	Skin rash	14	-0.00124464	0.00155979	-0.797953	0.424978	0.080293	0.4151	0.954821
PGS001465	Mean ICVF in fornix on FA skeleton	HP:0001332	Dystonia	126	-0.00105118	0.00457448	-0.229792	0.818273	0.353384	0.8141	0.954827
PGS001104	Body fat percentage (right leg)	HP:0000720	Emotional lability	11	0.000972574	0.00137842	0.70557	0.480525	0.296019	0.4845	0.954838
PGS001746	WA MD in tract cingulate gyrus part of cingulum (L)	HP:0000720	Emotional lability	11	-0.000995884	0.00140011	-0.711291	0.476974	0.296361	0.4853	0.954838
PGS002157	Alkaline phosphatase	HP:0000720	Emotional lability	11	0.000962634	0.00136366	0.705922	0.480306	0.29604	0.4846	0.954838
PGS001080	Freq. of tiredness / lethargy in last 2 weeks	HP:0001297	Stroke	10	0.000918067	0.00131541	0.697932	0.485288	0.176702	0.4853	0.954838
PGS001487	Mean ICVF in superior fronto-occipital fasciculus on FA skeleton (R)	HP:0001297	Stroke	10	-0.000916083	0.00130958	-0.699526	0.484292	0.176797	0.4835	0.954838
PGS002159	Aspartate aminotransferase	HP:0001297	Stroke	10	-0.000934408	0.00132464	-0.705403	0.480629	0.177146	0.4829	0.954838
PGS002309	Number of children ever born	HP:0001297	Stroke	10	0.000913909	0.00131343	0.695817	0.486612	0.176578	0.4842	0.954838
PGS002764	Hypercholesterolemia	HP:0001297	Stroke	10	0.000921356	0.00133247	0.691467	0.48934	0.176323	0.4847	0.954838
PGS000681	Direct bilirubin [umol/L]	HP:0011220	Prominent forehead	8	0.000344711	0.00119338	0.288853	0.772719	0.795693	0.7731	0.954843
PGS001584	Volume of grey matter in Parahippocampal Gyrus, anterior division (R)	HP:0011220	Prominent forehead	8	-0.000346357	0.00119103	-0.290805	0.771226	0.795741	0.7724	0.954843
PGS002132	Falls in the last year	HP:0011220	Prominent forehead	8	0.000349862	0.00119272	0.293332	0.769294	0.795803	0.7735	0.954843
PGS002142	Haemoglobin concentration	HP:0011220	Prominent forehead	8	-0.000338308	0.00117168	-0.288738	0.772807	0.795691	0.7739	0.954843
PGS000013	Coronary artery disease	HP:0001627	Abnormal heart morphology	21	-0.000483877	0.00191898	-0.252154	0.800944	0.329633	0.7983	0.954861
PGS000352	High grade serous ovarian cancer	HP:0001627	Abnormal heart morphology	21	-0.000500072	0.0019091	-0.261941	0.79339	0.329846	0.7987	0.954861
PGS000430	Melanomas of skin (diagnosis or history)	HP:0001627	Abnormal heart morphology	21	-0.000483544	0.00190381	-0.253988	0.799527	0.329672	0.8028	0.954861
PGS000645	Lymphoid leukemia	HP:0001627	Abnormal heart morphology	21	0.000477482	0.00192026	0.248655	0.803649	0.329559	0.8042	0.954861
PGS000763	Hearing aid use	HP:0001627	Abnormal heart morphology	21	-0.000486383	0.00190614	-0.255167	0.798617	0.329698	0.8039	0.954861
PGS001265	Deep vein thrombosis (leg)	HP:0001627	Abnormal heart morphology	21	0.000492012	0.00190195	0.258689	0.795898	0.329774	0.803	0.954861
PGS001279	previously: Blood clot in the lung	HP:0001627	Abnormal heart morphology	21	-0.000516335	0.00191058	-0.27025	0.786992	0.330033	0.7904	0.954861
PGS001284	Allergic disease (hay fever, allergic rhinitis, or eczema)	HP:0001627	Abnormal heart morphology	21	-0.000506764	0.00194603	-0.260409	0.794571	0.329812	0.7964	0.954861
PGS001376	Average number of times bowels opened per day	HP:0001627	Abnormal heart morphology	21	-0.000483704	0.00194365	-0.248863	0.803488	0.329563	0.796	0.954861
PGS001390	Duodenal ulcer (time-to-event)	HP:0001627	Abnormal heart morphology	21	0.000488055	0.0019367	0.252003	0.801061	0.32963	0.7948	0.954861
PGS001422	Mean FA in cingulum hippocampus on FA skeleton (R)	HP:0001627	Abnormal heart morphology	21	-0.000501874	0.00193428	-0.259463	0.7953	0.329791	0.8044	0.954861
PGS001642	Volumetric scaling from T1 head image to standard space	HP:0001627	Abnormal heart morphology	21	-0.000462638	0.0018919	-0.244536	0.806837	0.329473	0.8049	0.954861
PGS001690	WA ISOVF in tract anterior thalamic radiation (R)	HP:0001627	Abnormal heart morphology	21	0.000501019	0.00196067	0.255535	0.798332	0.329706	0.7967	0.954861
PGS001748	WA MD in tract forceps major	HP:0001627	Abnormal heart morphology	21	0.000477087	0.00193151	0.247002	0.804928	0.329524	0.7992	0.954861
PGS001769	WA OD in tract superior longitudinal fasciculus (L)	HP:0001627	Abnormal heart morphology	21	-0.00048825	0.00194874	-0.250547	0.802186	0.329599	0.7993	0.954861
PGS002029	Disorders of lipoid metabolism	HP:0001627	Abnormal heart morphology	21	-0.000475799	0.00188221	-0.252787	0.800455	0.329647	0.8003	0.954861
PGS002152	Alcohol intake frequency	HP:0001627	Abnormal heart morphology	21	-0.000494043	0.00192837	-0.256197	0.797821	0.32972	0.7977	0.954861
PGS002194	Reticulocyte count	HP:0001627	Abnormal heart morphology	21	-0.000507724	0.00190492	-0.266533	0.789852	0.329949	0.795	0.954861
PGS002222	Ever contemplated self-harm / Recent thoughts of suicide or self-harm	HP:0001627	Abnormal heart morphology	21	0.000485327	0.00193064	0.251382	0.801541	0.329617	0.8044	0.954861
PGS002932	Fasting Plasma Glucose	HP:0001627	Abnormal heart morphology	21	-0.000513023	0.00192503	-0.266501	0.789877	0.329948	0.7929	0.954861
PGS001040	Non melanoma skin cancer	HP:0040183	Encopresis	16	-0.00132253	0.00170917	-0.773783	0.439137	0.191248	0.4366	0.954871
PGS001490	Mean ICVF in tapetum on FA skeleton (L)	HP:0040183	Encopresis	16	-0.00129513	0.00166313	-0.778732	0.436216	0.191573	0.4372	0.954871
PGS001751	WA MD in tract inferior fronto-occipital fasciculus (R)	HP:0040183	Encopresis	16	0.00129745	0.00166958	0.777114	0.437169	0.191466	0.4369	0.954871
PGS001091	Loneliness	HP:0002578	Gastroparesis	9	-0.000933312	0.00127144	-0.73406	0.462985	0.196519	0.4679	0.954881
PGS001362	3mm weak meridian (L)	HP:0002757	Recurrent fractures	16	-0.00078125	0.00166854	-0.468223	0.639669	0.497136	0.6339	0.954887
