## Supplemental Tables for "Complex trait associations in rare diseases and impacts on Mendelian variant interpretation" (part 50 of 96)

### Sheet: TableS2 (continued)
prs_id	prs_desc	hpo_id	hpo_desc	case_n	coef	std_err	z_val	p_val	r_sq	emp_p	fdr
PGS001378	Basophill count	HP:0002757	Recurrent fractures	16	0.000784354	0.00164763	0.47605	0.634083	0.497448	0.6343	0.954887
PGS001459	Mean ICVF in cingulum hippocampus on FA skeleton (L)	HP:0002757	Recurrent fractures	16	-0.000777997	0.00165709	-0.469497	0.638758	0.497187	0.6348	0.954887
PGS002282	Nonalcoholic fatty liver disease	HP:0002757	Recurrent fractures	16	-0.000784704	0.00165908	-0.472974	0.636275	0.497325	0.6336	0.954887
PGS002305	Chronic lymphoid leukemia	HP:0002757	Recurrent fractures	16	0.000779651	0.00165387	0.471409	0.637392	0.497262	0.6334	0.954887
PGS000248	Heat shock 27 kDa protein (HSP_27) serum levels	HP:0010522	Dyslexia	13	0.000252275	0.00152957	0.164932	0.869011	0.179168	0.8658	0.954889
PGS000324	Enthesitis-related Juvenile Idiophatic Arthritis	HP:0010522	Dyslexia	13	-0.000130578	0.00155144	-0.0841654	0.932932	0.178317	0.8651	0.954889
PGS000955	Right heel broadband ultrasound attenuation	HP:0010522	Dyslexia	13	-0.000254363	0.00155165	-0.163931	0.8698	0.179154	0.8626	0.954889
PGS001505	Mean ISOVF in superior corona radiata on FA skeleton (L)	HP:0010522	Dyslexia	13	-0.0002635	0.00152533	-0.17275	0.862863	0.179279	0.8644	0.954889
PGS001642	Volumetric scaling from T1 head image to standard space	HP:0010522	Dyslexia	13	-0.000248615	0.00149219	-0.166611	0.86769	0.179191	0.8645	0.954889
PGS002163	Creatinine	HP:0010522	Dyslexia	13	-0.000266697	0.00153871	-0.173325	0.862411	0.179288	0.8647	0.954889
PGS002088	Rheumatoid arthritis	HP:0001332	Dystonia	126	0.00107781	0.00462528	0.233025	0.815762	0.353448	0.815	0.954891
PGS000758	Adult standing height	HP:0025509	Piezogenic pedal papules	15	0.00018215	0.00163633	0.111316	0.911375	0.777969	0.9181	0.954905
PGS001029	Other disorders of cornea (time-to-event)	HP:0025509	Piezogenic pedal papules	15	0.000171051	0.0016407	0.104254	0.916976	0.777905	0.9186	0.954905
PGS001172	Eosinophill count	HP:0025509	Piezogenic pedal papules	15	0.000161658	0.00161331	0.100203	0.920192	0.77787	0.9179	0.954905
PGS001571	Volume of grey matter in Intracalcarine Cortex (L)	HP:0025509	Piezogenic pedal papules	15	-0.000167658	0.00166739	-0.100551	0.919915	0.777873	0.9188	0.954905
PGS002761	Glaucoma	HP:0025509	Piezogenic pedal papules	15	-0.000164476	0.00161011	-0.102153	0.918644	0.777886	0.9189	0.954905
PGS000840	Fasting Proinsulin	HP:0012734	Ketotic hypoglycemia	5	-7.79064e-06	0.000949807	-0.00820233	0.993456	0.222562	0.9931	0.954906
PGS000877	Insulin resistance	HP:0012734	Ketotic hypoglycemia	5	-5.94554e-06	0.000931906	-0.00637998	0.99491	0.22256	0.9948	0.954906
PGS001454	Mean ICVF in body of corpus callosum on FA skeleton	HP:0012734	Ketotic hypoglycemia	5	-3.70932e-06	0.000932404	-0.00397823	0.996826	0.222559	0.9981	0.954906
PGS001456	Mean ICVF in cerebral peduncle on FA skeleton (R)	HP:0012734	Ketotic hypoglycemia	5	-1.45986e-06	0.000939802	-0.00155338	0.998761	0.222559	0.9987	0.954906
PGS001467	Mean ICVF in inferior cerebellar peduncle on FA skeleton (L)	HP:0012734	Ketotic hypoglycemia	5	-6.70038e-06	0.000940058	-0.00712763	0.994314	0.222561	0.9944	0.954906
PGS001505	Mean ISOVF in superior corona radiata on FA skeleton (L)	HP:0012734	Ketotic hypoglycemia	5	-1.117e-05	0.000947365	-0.0117906	0.990594	0.222565	0.9924	0.954906
PGS001540	Volume of brain, grey+white matter	HP:0012734	Ketotic hypoglycemia	5	-1.02672e-05	0.000924304	-0.0111081	0.991138	0.222564	0.9926	0.954906
PGS001611	Volume of grey matter in V Cerebellum (R)	HP:0012734	Ketotic hypoglycemia	5	1.12487e-05	0.000936724	0.0120085	0.99042	0.222565	0.9918	0.954906
PGS001635	Volume of putamen (L)	HP:0012734	Ketotic hypoglycemia	5	-2.80384e-06	0.000932939	-0.00300539	0.997602	0.222559	0.9974	0.954906
PGS002066	Ulcerative colitis	HP:0012734	Ketotic hypoglycemia	5	3.00815e-06	0.000937303	0.00320937	0.99744	0.222559	0.9977	0.954906
PGS002115	Alcohol drinker status	HP:0012734	Ketotic hypoglycemia	5	8.94555e-06	0.000944402	0.00947219	0.992443	0.222562	0.9923	0.954906
PGS002255	Physical activity (measured)	HP:0012734	Ketotic hypoglycemia	5	-1.85286e-06	0.000950972	-0.00194838	0.998446	0.222559	0.9982	0.954906
PGS001483	Mean ICVF in superior cerebellar peduncle on FA skeleton (R)	HP:0000107	Renal cyst	9	-0.000633347	0.00126597	-0.500288	0.616919	0.148905	0.6193	0.954915
PGS001757	WA MD in tract uncinate fasciculus (L)	HP:0000107	Renal cyst	9	0.000632699	0.00126761	0.49913	0.617735	0.148856	0.6199	0.954915
PGS002236	Ascending aorta diameter (MRI-derived)	HP:0000107	Renal cyst	9	0.000613911	0.00127392	0.481905	0.629918	0.148142	0.6198	0.954915
PGS000081	Oral cavity and pharyngeal cancers	HP:0000103	Polyuria	10	-0.000226291	0.00135405	-0.167122	0.867288	0.233292	0.8654	0.954924
PGS000220	C-C motif chemokine 20 (CCL20) serum levels	HP:0000103	Polyuria	10	0.000197636	0.00136043	0.145275	0.884506	0.233003	0.8848	0.954924
PGS000708	Kidney failure	HP:0000103	Polyuria	10	-0.000228056	0.00132575	-0.172021	0.863436	0.233362	0.8651	0.954924
PGS000728	Chronic kidney disease	HP:0000103	Polyuria	10	0.000210266	0.00138025	0.152338	0.878933	0.233092	0.8788	0.954924
PGS001017	Suffer from 'nerves'	HP:0000103	Polyuria	10	0.000200666	0.00133624	0.150172	0.880642	0.233064	0.8846	0.954924
PGS001026	Forearm or wrist fracture	HP:0000103	Polyuria	10	-0.000217564	0.00135307	-0.160792	0.872271	0.233204	0.8749	0.954924
PGS001040	Non melanoma skin cancer	HP:0000103	Polyuria	10	-0.000210483	0.00135265	-0.155608	0.876355	0.233135	0.8741	0.954924
PGS001100	Spherical power (right eye)	HP:0000103	Polyuria	10	0.000223338	0.00132381	0.168709	0.86604	0.233314	0.8658	0.954924
PGS001174	Cholelithiasis (time-to-event)	HP:0000103	Polyuria	10	0.000198019	0.00133413	0.148426	0.882019	0.233042	0.8808	0.954924
PGS001237	Lung function (FVC)	HP:0000103	Polyuria	10	-0.000203604	0.00132953	-0.15314	0.878301	0.233102	0.878	0.954924
PGS001263	Atrial flutter	HP:0000103	Polyuria	10	-0.000210668	0.00135466	-0.155513	0.87643	0.233133	0.8812	0.954924
PGS001298	Obesity (time-to-event)	HP:0000103	Polyuria	10	-0.000213758	0.00132808	-0.160953	0.872144	0.233206	0.87	0.954924
PGS001447	Mean FA in tapetum on FA skeleton (L)	HP:0000103	Polyuria	10	0.000194912	0.00134278	0.145156	0.8846	0.233002	0.8844	0.954924
PGS001462	Mean ICVF in external capsule on FA skeleton (R)	HP:0000103	Polyuria	10	-0.000199492	0.00131609	-0.15158	0.879531	0.233082	0.8806	0.954924
PGS001484	Mean ICVF in superior corona radiata on FA skeleton (L)	HP:0000103	Polyuria	10	-0.000199081	0.00131822	-0.151022	0.879971	0.233075	0.8831	0.954924
PGS001570	Volume of grey matter in Insular Cortex (R)	HP:0000103	Polyuria	10	0.000190539	0.00133384	0.14285	0.886421	0.232974	0.8861	0.954924
PGS001600	Volume of grey matter in Superior Temporal Gyrus, posterior division (L)	HP:0000103	Polyuria	10	0.000200787	0.00132068	0.152033	0.879174	0.233088	0.875	0.954924
PGS001723	WA L2 in tract inferior longitudinal fasciculus (L)	HP:0000103	Polyuria	10	-0.000203198	0.00134601	-0.150964	0.880017	0.233074	0.8759	0.954924
PGS002106	Calcium	HP:0000103	Polyuria	10	-0.000213279	0.00134513	-0.158556	0.874032	0.233174	0.8755	0.954924
PGS002145	Headaches for 3+ months	HP:0000103	Polyuria	10	0.000200492	0.00131564	0.152391	0.878891	0.233093	0.8793	0.954924
PGS002188	Platelet crit	HP:0000103	Polyuria	10	0.000226823	0.00133499	0.169906	0.865099	0.233331	0.8676	0.954924
PGS002205	Testosterone (male only)	HP:0000103	Polyuria	10	0.000211675	0.00134516	0.15736	0.874975	0.233158	0.8766	0.954924
PGS002224	Sitting height	HP:0000103	Polyuria	10	-0.000215601	0.00133975	-0.160926	0.872165	0.233206	0.8728	0.954924
PGS002288	Pelvic organ prolapse	HP:0000103	Polyuria	10	-0.000207952	0.00131096	-0.158626	0.873977	0.233175	0.8753	0.954924
PGS002318	Chronotype (morning person)	HP:0000103	Polyuria	10	0.000227448	0.00131423	0.173066	0.862614	0.233377	0.8663	0.954924
PGS002750	Total hip replacement	HP:0000103	Polyuria	10	0.000200728	0.0013307	0.150844	0.880112	0.233073	0.8834	0.954924
PGS002753	Alzheimer's disease	HP:0000103	Polyuria	10	-0.000203615	0.00134284	-0.15163	0.879491	0.233083	0.8855	0.954924
PGS002892	Diastolic Blood Pressure	HP:0000103	Polyuria	10	-0.00022429	0.00133	-0.168638	0.866095	0.233313	0.8645	0.954924
PGS000997	Diverticular disease of intestine (time-to-event)	HP:0030746	Intraventricular hemorrhage	11	0.000955333	0.00143245	0.66692	0.504888	0.120777	0.5036	0.954932
PGS001757	WA MD in tract uncinate fasciculus (L)	HP:0000821	Hypothyroidism	45	-0.00215369	0.00281293	-0.76564	0.443967	0.140387	0.4405	0.95494
PGS001701	WA ISOVF in tract superior thalamic radiation (R)	HP:0005692	Joint hyperflexibility	7	0.000994914	0.00111747	0.890324	0.373382	0.353944	0.3775	0.954951
PGS000763	Hearing aid use	HP:0000957	Cafe-au-lait spot	22	-0.00115243	0.00195338	-0.589967	0.555269	0.0427573	0.5591	0.954954
PGS000947	Mouth ulcers	HP:0000957	Cafe-au-lait spot	22	-0.00115824	0.00198867	-0.582419	0.56034	0.0423817	0.5592	0.954954
PGS001259	Hayfever/allergic rhinitis	HP:0000957	Cafe-au-lait spot	22	-0.00116825	0.00198982	-0.587114	0.557183	0.0426147	0.558	0.954954
PGS001587	Volume of grey matter in Planum Polare (L)	HP:0000957	Cafe-au-lait spot	22	-0.00116131	0.00195598	-0.593723	0.552754	0.0429459	0.5584	0.954954
PGS002020	Benign neoplasm of other parts of digestive system	HP:0000957	Cafe-au-lait spot	22	0.001134	0.00197381	0.574522	0.565669	0.041994	0.5572	0.954954
PGS000205	Risk-taking tendency (4-domain principal component model)	HP:0025509	Piezogenic pedal papules	15	-0.000161951	0.00161456	-0.100307	0.920109	0.777871	0.9213	0.954998
PGS001543	Volume of caudate (R)	HP:0025509	Piezogenic pedal papules	15	0.000150373	0.00163839	0.0917804	0.92688	0.777802	0.9228	0.954998
PGS001638	Volume of thalamus (R)	HP:0025509	Piezogenic pedal papules	15	-0.000169391	0.00164233	-0.10314	0.91786	0.777895	0.9233	0.954998
PGS001674	WA ICVF in tract inferior longitudinal fasciculus (R)	HP:0025509	Piezogenic pedal papules	15	-0.00016635	0.00163249	-0.1019	0.918845	0.777884	0.9233	0.954998
PGS002261	Neuroblastoma	HP:0025509	Piezogenic pedal papules	15	0.000162	0.00164111	0.0987136	0.921374	0.777857	0.9232	0.954998
PGS000008	ER-positive Breast Cancer	HP:0002110	Bronchiectasis	5	0.000948322	0.000932694	1.01676	0.309374	0.310338	0.3142	0.955029
PGS001030	Pulmonary fibrosis	HP:0002110	Bronchiectasis	5	-0.000928931	0.000914268	-1.01604	0.309715	0.310276	0.3131	0.955029
PGS001471	Mean ICVF in middle cerebellar peduncle on FA skeleton	HP:0002110	Bronchiectasis	5	0.000943018	0.000934227	1.00941	0.312882	0.30971	0.3138	0.955029
PGS001662	WA ICVF in tract acoustic radiation (R)	HP:0002110	Bronchiectasis	5	0.000952395	0.000947421	1.00525	0.314879	0.309357	0.3143	0.955029
PGS001675	WA ICVF in tract medial lemniscus (L)	HP:0002110	Bronchiectasis	5	0.000942488	0.000920565	1.02381	0.306027	0.310945	0.31	0.955029
PGS001694	WA ISOVF in tract inferior fronto-occipital fasciculus (R)	HP:0002110	Bronchiectasis	5	0.000967934	0.000947269	1.02182	0.306973	0.310773	0.3113	0.955029
PGS002211	Myopia diagnosis	HP:0002110	Bronchiectasis	5	-0.000925976	0.000925966	-1.00001	0.317408	0.308914	0.3137	0.955029
PGS002726	Multiple sclerosis	HP:0002110	Bronchiectasis	5	0.000950862	0.000938627	1.01303	0.311147	0.310019	0.313	0.955029
PGS002823	Age at Menopause	HP:0002110	Bronchiectasis	5	0.000951147	0.000943793	1.00779	0.313658	0.309573	0.3128	0.955029
PGS001583	Volume of grey matter in Parahippocampal Gyrus, anterior division (L)	HP:0100704	Cerebral visual impairment	36	0.00127254	0.00250245	0.508519	0.611137	0.115105	0.6161	0.955041
PGS002130	Testosterone (female only)	HP:0100704	Cerebral visual impairment	36	0.00126091	0.00253363	0.497667	0.618765	0.11464	0.6164	0.955041
PGS002291	Nasopharyngeal carcinoma	HP:0100704	Cerebral visual impairment	36	-0.00128734	0.00252819	-0.509194	0.610664	0.115134	0.6166	0.955041
PGS000106	Neutrophil percentage of white cells	HP:0001738	Exocrine pancreatic insufficiency	5	-0.000618405	0.000915064	-0.675805	0.49923	0.203611	0.5128	0.955069
PGS000013	Coronary artery disease	HP:0000964	Eczema	19	0.000836538	0.00182332	0.458799	0.64642	0.632446	0.6432	0.9551
PGS000042	Coeliac disease	HP:0000964	Eczema	19	-0.000866225	0.00181891	-0.476232	0.633953	0.633133	0.6331	0.9551
PGS000069	Serous epithelial ovarian cancer	HP:0000964	Eczema	19	0.000760095	0.00181697	0.41833	0.675743	0.63095	0.6767	0.9551
PGS000089	Basophil percentage of white cells	HP:0000964	Eczema	19	0.000818554	0.00180456	0.453603	0.650156	0.632246	0.6493	0.9551
PGS000091	Eosinophil percentage of white cells	HP:0000964	Eczema	19	0.000845726	0.00182051	0.464554	0.642294	0.63267	0.6374	0.9551
PGS000114	Juvenile Idiopathic Arthritis	HP:0000964	Eczema	19	-0.000795002	0.00183336	-0.433631	0.664596	0.631499	0.6649	0.9551
PGS000205	Risk-taking tendency (4-domain principal component model)	HP:0000964	Eczema	19	-0.00101386	0.00181688	-0.558024	0.576881	0.6367	0.5769	0.9551
PGS000226	Cystatin-B (CSTB) serum levels	HP:0000964	Eczema	19	0.0006942	0.00181933	0.38157	0.702815	0.62971	0.7028	0.9551
PGS000228	Cathepsin L1 (CTSL1) serum levels	HP:0000964	Eczema	19	0.000731708	0.00182465	0.401012	0.688448	0.630351	0.6849	0.9551
PGS000233	Dickkopf-related protein 1 (Dkk-1) serum levels	HP:0000964	Eczema	19	-0.000881432	0.00186397	-0.472879	0.636343	0.632999	0.6368	0.9551
PGS000236	Endothelial cell-specific molecule 1 (ESM-1) serum levels	HP:0000964	Eczema	19	0.00072084	0.00186017	0.387513	0.698412	0.629903	0.6959	0.9551
PGS000242	Galectin-3 (Gal-3) serum levels	HP:0000964	Eczema	19	-0.00103215	0.00180569	-0.57161	0.567641	0.637347	0.5718	0.9551
PGS000244	Growth hormone (GH) serum levels	HP:0000964	Eczema	19	-0.000882017	0.00185888	-0.474487	0.635196	0.633064	0.6401	0.9551
PGS000253	Interleukin-6 receptor subunit alpha (IL-6RA) serum levels	HP:0000964	Eczema	19	-0.00091162	0.00183649	-0.496394	0.619663	0.63396	0.6222	0.9551
PGS000255	Pro-interleukin-16 (IL16) serum levels	HP:0000964	Eczema	19	0.000904154	0.00185011	0.488702	0.625098	0.633641	0.6175	0.9551
PGS000263	Monocyte chemotactic protein 1 (MCP-1) serum levels	HP:0000964	Eczema	19	-0.000967764	0.0018171	-0.532586	0.59437	0.63553	0.5907	0.9551
PGS000276	Placenta growth factor (PlGF) serum levels	HP:0000964	Eczema	19	-0.000797764	0.00185236	-0.430675	0.666744	0.631392	0.6733	0.9551
PGS000289	Tumor necrosis factor ligand superfamily member 14 (TNFSF14) serum levels	HP:0000964	Eczema	19	-0.000760601	0.00178161	-0.426918	0.669478	0.631256	0.6683	0.9551
PGS000291	TNF-related apoptosis-inducing ligand receptor 2 (TRAIL-R2) serum levels	HP:0000964	Eczema	19	-0.000710518	0.00179143	-0.396621	0.691683	0.630204	0.6844	0.9551
PGS000294	Vascular endothelial growth factor A (VEGF-A) serum levels	HP:0000964	Eczema	19	0.000903976	0.00185284	0.487885	0.625676	0.633607	0.6264	0.9551
PGS000295	Vascular endothelial growth factor D (VEGF-D) serum levels	HP:0000964	Eczema	19	-0.000754349	0.00181709	-0.41514	0.678077	0.630838	0.6745	0.9551
PGS000321	Serum testosterone levels	HP:0000964	Eczema	19	-0.000985778	0.00185147	-0.532431	0.594478	0.635523	0.599	0.9551
PGS000405	Skin cancer	HP:0000964	Eczema	19	0.000988919	0.00185442	0.533277	0.593892	0.635561	0.5868	0.9551
PGS000442	Other non-epithelial cancer of skin	HP:0000964	Eczema	19	0.000801111	0.00186255	0.430116	0.66715	0.631371	0.6734	0.9551
PGS000644	Nodular lymphoma	HP:0000964	Eczema	19	-0.000917963	0.00181681	-0.50526	0.613424	0.634335	0.6133	0.9551
PGS000655	Non-alcoholic fatty liver disease	HP:0000964	Eczema	19	0.000933138	0.00181174	0.515049	0.606567	0.634756	0.6027	0.9551
PGS000704	Alcoholic cirrhosis	HP:0000964	Eczema	19	-0.000793561	0.00182204	-0.435533	0.663215	0.631569	0.6646	0.9551
PGS000710	Myocardial infarction	HP:0000964	Eczema	19	0.000866295	0.00181302	0.47782	0.632823	0.633197	0.6379	0.9551
PGS000717	Adult life body size	HP:0000964	Eczema	19	0.00101057	0.00182338	0.554228	0.579475	0.636522	0.5924	0.9551
PGS000821	Thyroid medication use	HP:0000964	Eczema	19	0.000703801	0.00183773	0.382972	0.701775	0.629755	0.6974	0.9551
PGS000834	Corrected insulin response (at 30mins during OGTT)	HP:0000964	Eczema	19	0.000707557	0.0018243	0.38785	0.698162	0.629914	0.7026	0.9551
PGS000840	Fasting Proinsulin	HP:0000964	Eczema	19	-0.000803948	0.00184227	-0.43639	0.662594	0.631601	0.6609	0.9551
PGS000844	Predicted visceral adipose tissue	HP:0000964	Eczema	19	0.000867792	0.00179656	0.48303	0.629119	0.633408	0.6352	0.9551
PGS000861	Urine Albumin-to-Creatinine ratio	HP:0000964	Eczema	19	0.000922096	0.00185187	0.497927	0.618582	0.634025	0.618	0.9551
PGS000877	Insulin resistance	HP:0000964	Eczema	19	0.000787364	0.00180755	0.435598	0.663168	0.631571	0.66	0.9551
PGS000905	PR interval	HP:0000964	Eczema	19	-0.00101747	0.00185739	-0.547798	0.583882	0.636223	0.5848	0.9551
PGS000914	Abnormal electrocardiogram	HP:0000964	Eczema	19	0.000704096	0.00184436	0.381756	0.702677	0.629716	0.6994	0.9551
PGS000925	Unspecified acute lower respiratory infection (time-to-event)	HP:0000964	Eczema	19	0.000836407	0.00182296	0.458819	0.646407	0.632447	0.6492	0.9551
PGS000943	Cholecystitis (time-to-event)	HP:0000964	Eczema	19	-0.000699803	0.00183208	-0.381972	0.702516	0.629723	0.7022	0.9551
PGS000965	Hypothyroidism/myxoedema	HP:0000964	Eczema	19	0.000874005	0.00183088	0.477369	0.633143	0.633179	0.6279	0.9551
PGS000999	Comparative body size at age 10	HP:0000964	Eczema	19	0.000694221	0.00177945	0.390132	0.696474	0.629989	0.6896	0.9551
PGS001003	Number of medications taken	HP:0000964	Eczema	19	0.00075597	0.00180534	0.418742	0.675443	0.630964	0.6836	0.9551
PGS001004	Number of non-cancer illnesses	HP:0000964	Eczema	19	-0.000705446	0.00181914	-0.38779	0.698206	0.629912	0.6935	0.9551
PGS001016	Sensitivity / hurt feelings	HP:0000964	Eczema	19	-0.000717217	0.00180638	-0.397047	0.691369	0.630218	0.6963	0.9551
PGS001023	Disorders of mineral metabolism (time-to-event)	HP:0000964	Eczema	19	-0.000651005	0.00180233	-0.361203	0.71798	0.629072	0.6029	0.9551
PGS001026	Forearm or wrist fracture	HP:0000964	Eczema	19	-0.00104507	0.00185778	-0.562536	0.573804	0.636913	0.5746	0.9551
PGS001033	Other coagulation defects (time-to-event)	HP:0000964	Eczema	19	-0.000219746	0.00183757	-0.119585	0.904822	0.624174	0.6983	0.9551
PGS001048	NSTEMI (algorithmically-defined)	HP:0000964	Eczema	19	0.000812504	0.00180398	0.450395	0.652467	0.632124	0.6479	0.9551
PGS001078	Monocyte %	HP:0000964	Eczema	19	-0.000914921	0.00182415	-0.50156	0.616024	0.634178	0.6078	0.9551
PGS001080	Freq. of tiredness / lethargy in last 2 weeks	HP:0000964	Eczema	19	0.000805218	0.0018056	0.445956	0.65567	0.631956	0.6507	0.9551
PGS001100	Spherical power (right eye)	HP:0000964	Eczema	19	0.000769241	0.00181765	0.423207	0.672183	0.631123	0.6669	0.9551
PGS001102	Body fat percentage (left arm)	HP:0000964	Eczema	19	0.000784362	0.00181627	0.431853	0.665887	0.631434	0.6598	0.9551
PGS001141	Facial ageing (looking younger than you are)	HP:0000964	Eczema	19	-0.000702151	0.00181742	-0.386345	0.699276	0.629865	0.7014	0.9551
PGS001147	Leg fat mass (R)	HP:0000964	Eczema	19	0.000809641	0.00180114	0.449517	0.6531	0.632091	0.6595	0.9551
PGS001153	Folic acid or folate (Vitamin B9)	HP:0000964	Eczema	19	0.00103188	0.00182263	0.566149	0.571346	0.637085	0.581	0.9551
PGS001156	Impedance (right arm)	HP:0000964	Eczema	19	0.000888185	0.00180284	0.492658	0.6223	0.633804	0.6209	0.9551
PGS001233	Heart rate (AR)	HP:0000964	Eczema	19	-0.000686748	0.00181432	-0.378515	0.705082	0.629612	0.7036	0.9551
PGS001237	Lung function (FVC)	HP:0000964	Eczema	19	0.000998323	0.00182546	0.546888	0.584507	0.636181	0.5871	0.9551
PGS001282	Migraine (time-to-event)	HP:0000964	Eczema	19	0.000915699	0.00185675	0.493172	0.621937	0.633826	0.619	0.9551
PGS001318	Disorders of lipoprotein metabolism and other lipidaemias (time-to-event)	HP:0000964	Eczema	19	0.000844968	0.00179984	0.469469	0.638778	0.632864	0.647	0.9551
PGS001326	Emphysema	HP:0000964	Eczema	19	-0.00076376	0.00183055	-0.41723	0.676548	0.630911	0.6714	0.9551
PGS001329	Unspecified diabetes mellitus (time-to-event)	HP:0000964	Eczema	19	-0.00100111	0.00183142	-0.546631	0.584684	0.636169	0.5844	0.9551
PGS001343	Asthma (algorithmically-defined)	HP:0000964	Eczema	19	0.00104574	0.00185263	0.564462	0.572493	0.637004	0.5767	0.9551
PGS001350	Fasting glucose	HP:0000964	Eczema	19	0.000886792	0.00186119	0.476465	0.633787	0.633143	0.6346	0.9551
PGS001360	3mm strong meridian (R)	HP:0000964	Eczema	19	0.000757279	0.00181717	0.416735	0.67691	0.630894	0.682	0.9551
PGS001363	3mm weak meridian (R)	HP:0000964	Eczema	19	0.000936177	0.00182577	0.512757	0.60817	0.634656	0.6119	0.9551
PGS001366	6mm strong meridian (R)	HP:0000964	Eczema	19	0.000899312	0.00182129	0.493778	0.621509	0.633851	0.6125	0.9551
PGS001376	Average number of times bowels opened per day	HP:0000964	Eczema	19	-0.000982237	0.00184674	-0.531877	0.594861	0.635498	0.5914	0.9551
PGS001380	Corneal hysteresis (L)	HP:0000964	Eczema	19	0.000812433	0.0018326	0.443322	0.657574	0.631858	0.6619	0.9551
PGS001396	Frequency of unenthusiasm / disinterest in last 2 weeks	HP:0000964	Eczema	19	-0.00076643	0.00183379	-0.417949	0.676022	0.630936	0.6709	0.9551
PGS001403	Heel bone mineral density (BMD) (L)	HP:0000964	Eczema	19	-0.0008498	0.00185475	-0.458176	0.646868	0.632422	0.646	0.9551
PGS001410	Intra-ocular pressure, corneal-compensated (R)	HP:0000964	Eczema	19	-0.000807472	0.00186492	-0.432978	0.66507	0.631475	0.6641	0.9551
PGS001417	Mean FA in body of corpus callosum on FA skeleton	HP:0000964	Eczema	19	-0.000963006	0.0018573	-0.518499	0.604159	0.634906	0.6013	0.9551
PGS001418	Mean FA in cerebral peduncle on FA skeleton (L)	HP:0000964	Eczema	19	-0.000828571	0.00184406	-0.44932	0.653242	0.632083	0.651	0.9551
PGS001423	Mean FA in corticospinal tract on FA skeleton (R)	HP:0000964	Eczema	19	0.000955924	0.00179885	0.531407	0.595187	0.635477	0.5906	0.9551
PGS001437	Mean FA in sagittal stratum on FA skeleton (R)	HP:0000964	Eczema	19	0.000786188	0.00185862	0.422997	0.672336	0.631115	0.6703	0.9551
PGS001439	Mean FA in superior cerebellar peduncle on FA skeleton (L)	HP:0000964	Eczema	19	-0.000814112	0.00181692	-0.448073	0.654142	0.632036	0.6517	0.9551
PGS001447	Mean FA in tapetum on FA skeleton (L)	HP:0000964	Eczema	19	-0.000925339	0.00184367	-0.501901	0.615784	0.634192	0.6103	0.9551
PGS001450	Mean ICVF in anterior corona radiata on FA skeleton (L)	HP:0000964	Eczema	19	0.000733484	0.00182212	0.402545	0.687319	0.630403	0.685	0.9551
PGS001453	Mean ICVF in anterior limb of internal capsule on FA skeleton (R)	HP:0000964	Eczema	19	-0.000876814	0.00184436	-0.475404	0.634543	0.6331	0.6368	0.9551
PGS001466	Mean ICVF in genu of corpus callosum on FA skeleton	HP:0000964	Eczema	19	0.000756578	0.00181953	0.41581	0.677587	0.630861	0.6806	0.9551
PGS001467	Mean ICVF in inferior cerebellar peduncle on FA skeleton (L)	HP:0000964	Eczema	19	0.000817323	0.00182336	0.448252	0.654012	0.632043	0.6558	0.9551
PGS001483	Mean ICVF in superior cerebellar peduncle on FA skeleton (R)	HP:0000964	Eczema	19	-0.000694156	0.00183111	-0.37909	0.704655	0.62963	0.7038	0.9551
PGS001492	Mean ICVF in uncinate fasciculus on FA skeleton (R)	HP:0000964	Eczema	19	0.000866657	0.00181889	0.476475	0.63378	0.633143	0.6305	0.9551
PGS001498	Mean ISOVF in external capsule on FA skeleton (L)	HP:0000964	Eczema	19	0.000712548	0.00179525	0.396908	0.691471	0.630213	0.6888	0.9551
PGS001509	Median T2star in pallidum (L)	HP:0000964	Eczema	19	-0.00104334	0.00181657	-0.574348	0.565787	0.637479	0.5737	0.9551
PGS001511	Median T2star in putamen (L)	HP:0000964	Eczema	19	0.000727367	0.00184771	0.393658	0.693869	0.630105	0.69	0.9551
PGS001512	Median T2star in putamen (R)	HP:0000964	Eczema	19	-0.000786866	0.00183397	-0.429051	0.667925	0.631333	0.6684	0.9551
PGS001547	Volume of grey matter in Brain-Stem	HP:0000964	Eczema	19	-0.000766512	0.00183887	-0.416839	0.676834	0.630897	0.6756	0.9551
PGS001548	Volume of grey matter in Central Opercular Cortex (L)	HP:0000964	Eczema	19	-0.000924181	0.00180117	-0.5131	0.607929	0.634671	0.6054	0.9551
PGS001549	Volume of grey matter in Central Opercular Cortex (R)	HP:0000964	Eczema	19	0.000787456	0.00182321	0.431907	0.665848	0.631436	0.6645	0.9551
PGS001551	Volume of grey matter in Cingulate Gyrus, anterior division (R)	HP:0000964	Eczema	19	0.000914707	0.00179242	0.510318	0.609876	0.634551	0.6119	0.9551
PGS001552	Volume of grey matter in Cingulate Gyrus, posterior division (R)	HP:0000964	Eczema	19	0.000890894	0.00180401	0.493842	0.621464	0.633854	0.6186	0.9551
PGS001560	Volume of grey matter in Frontal Pole (L)	HP:0000964	Eczema	19	0.000832882	0.00183042	0.455022	0.649135	0.632301	0.6482	0.9551
PGS001564	Volume of grey matter in Hippocampus (R)	HP:0000964	Eczema	19	-0.000917189	0.0018465	-0.496717	0.619435	0.633974	0.62	0.9551
PGS001610	Volume of grey matter in V Cerebellum (L)	HP:0000964	Eczema	19	-0.000929297	0.00184865	-0.502689	0.61523	0.634225	0.6122	0.9551
PGS001616	Volume of grey matter in Vermis VI Cerebellum	HP:0000964	Eczema	19	-0.000757205	0.0018311	-0.413524	0.67926	0.630781	0.677	0.9551
PGS001636	Volume of putamen (R)	HP:0000964	Eczema	19	-0.000994201	0.00176871	-0.562105	0.574098	0.636893	0.5765	0.9551
PGS001645	WA FA in tract anterior thalamic radiation (L)	HP:0000964	Eczema	19	0.000852964	0.00179894	0.474148	0.635438	0.63305	0.6381	0.9551
PGS001654	WA FA in tract inferior longitudinal fasciculus (L)	HP:0000964	Eczema	19	-0.000984455	0.00179544	-0.548308	0.583532	0.636247	0.5831	0.9551
PGS001661	WA ICVF in tract acoustic radiation (L)	HP:0000964	Eczema	19	-0.000919018	0.00182877	-0.502533	0.615339	0.634219	0.621	0.9551
PGS001662	WA ICVF in tract acoustic radiation (R)	HP:0000964	Eczema	19	-0.000736485	0.00183845	-0.400601	0.68875	0.630338	0.6976	0.9551
PGS001667	WA ICVF in tract corticospinal tract (L)	HP:0000964	Eczema	19	-0.000830726	0.00181414	-0.457918	0.647054	0.632412	0.644	0.9551
PGS001676	WA ICVF in tract medial lemniscus (R)	HP:0000964	Eczema	19	0.000727149	0.00180411	0.403052	0.686946	0.630421	0.6789	0.9551
PGS001679	WA ICVF in tract parahippocampal part of cingulum (R)	HP:0000964	Eczema	19	-0.000684515	0.00179975	-0.380338	0.703728	0.62967	0.7031	0.9551
PGS001682	WA ICVF in tract superior longitudinal fasciculus (L)	HP:0000964	Eczema	19	-0.000970269	0.00184667	-0.525416	0.599343	0.63521	0.6025	0.9551
PGS001694	WA ISOVF in tract inferior fronto-occipital fasciculus (R)	HP:0000964	Eczema	19	0.000779677	0.00183816	0.424161	0.671487	0.631157	0.6695	0.9551
PGS001704	WA L1 in tract forceps minor	HP:0000964	Eczema	19	-0.00068613	0.00180986	-0.379108	0.704642	0.629631	0.6983	0.9551
PGS001715	WA L2 in tract anterior thalamic radiation (L)	HP:0000964	Eczema	19	0.000970361	0.00183423	0.52903	0.596834	0.635371	0.597	0.9551
PGS001726	WA L2 in tract superior thalamic radiation (L)	HP:0000964	Eczema	19	0.000775928	0.00183824	0.422103	0.672988	0.631083	0.6761	0.9551
PGS001730	WA L3 in tract anterior thalamic radiation (L)	HP:0000964	Eczema	19	0.000843489	0.00182646	0.461816	0.644255	0.632563	0.6466	0.9551
PGS001732	WA L3 in tract cingulate gyrus part of cingulum (L)	HP:0000964	Eczema	19	-0.00082618	0.00184285	-0.448316	0.653966	0.632045	0.6539	0.9551
PGS001736	WA L3 in tract inferior fronto-occipital fasciculus (R)	HP:0000964	Eczema	19	0.000836926	0.00183682	0.455639	0.648691	0.632324	0.6481	0.9551
PGS001738	WA L3 in tract inferior longitudinal fasciculus (R)	HP:0000964	Eczema	19	-0.000688879	0.00182241	-0.378005	0.705461	0.629596	0.7037	0.9551
PGS001741	WA L3 in tract superior thalamic radiation (R)	HP:0000964	Eczema	19	0.000933481	0.00182185	0.512381	0.608432	0.63464	0.6066	0.9551
PGS001744	WA MD in tract acoustic radiation (R)	HP:0000964	Eczema	19	-0.000994874	0.00185592	-0.536054	0.591971	0.635687	0.5854	0.9551
PGS001747	WA MD in tract cingulate gyrus part of cingulum (R)	HP:0000964	Eczema	19	0.000683814	0.00181874	0.375983	0.706963	0.629532	0.7045	0.9551
PGS001748	WA MD in tract forceps major	HP:0000964	Eczema	19	0.000792592	0.00183524	0.431875	0.665872	0.631435	0.6717	0.9551
PGS001760	WA MO in tract medial lemniscus (R)	HP:0000964	Eczema	19	0.000847109	0.00180982	0.468063	0.639782	0.632808	0.6381	0.9551
PGS001762	WA MO in tract posterior thalamic radiation (L)	HP:0000964	Eczema	19	-0.00095578	0.00185627	-0.514892	0.606676	0.634749	0.602	0.9551
PGS001764	WA MO in tract superior longitudinal fasciculus (L)	HP:0000964	Eczema	19	-0.000860152	0.00181486	-0.47395	0.635579	0.633042	0.6433	0.9551
PGS001769	WA OD in tract superior longitudinal fasciculus (L)	HP:0000964	Eczema	19	-0.000956209	0.00185158	-0.51643	0.605603	0.634816	0.6079	0.9551
PGS001770	WA OD in tract superior longitudinal fasciculus (R)	HP:0000964	Eczema	19	0.00103015	0.00182625	0.564078	0.572755	0.636986	0.5718	0.9551
PGS001772	ZEBRA antigen for Epstein-Barr Virus	HP:0000964	Eczema	19	0.000894953	0.00186464	0.479961	0.631299	0.633284	0.6389	0.9551
PGS002021	Benign neoplasm of uterus	HP:0000964	Eczema	19	-0.000917842	0.00184358	-0.497859	0.618629	0.634022	0.6165	0.9551
PGS002031	Disorders of iron metabolism	HP:0000964	Eczema	19	-0.000661782	0.00180238	-0.367171	0.713524	0.629255	0.7006	0.9551
PGS002032	Disorders of bilirubin excretion	HP:0000964	Eczema	19	0.000935749	0.0018533	0.50491	0.613669	0.63432	0.6149	0.9551
PGS002033	Overweight, obesity and other hyperalimentation	HP:0000964	Eczema	19	0.000903671	0.00181842	0.496955	0.619267	0.633984	0.6183	0.9551
PGS002044	Cataract	HP:0000964	Eczema	19	-0.000767783	0.00182507	-0.420686	0.674023	0.631033	0.6747	0.9551
PGS002045	Inflammation of the eye	HP:0000964	Eczema	19	0.000961554	0.0018153	0.529696	0.596373	0.635401	0.6021	0.9551
PGS002051	Congestive heart failure; nonhypertensive	HP:0000964	Eczema	19	0.000790789	0.00186384	0.42428	0.6714	0.631161	0.6667	0.9551
PGS002056	Phlebitis and thrombophlebitis	HP:0000964	Eczema	19	-0.000809212	0.0017948	-0.450865	0.652128	0.632142	0.6582	0.9551
PGS002060	Nasal polyps	HP:0000964	Eczema	19	-0.000956089	0.00182522	-0.52382	0.600452	0.63514	0.5966	0.9551
PGS002062	Chronic airway obstruction	HP:0000964	Eczema	19	-0.00095363	0.0018252	-0.522481	0.601384	0.635081	0.6061	0.9551
PGS002063	Esophagitis, GERD and related diseases	HP:0000964	Eczema	19	-0.000946723	0.00182066	-0.51999	0.603119	0.634971	0.6093	0.9551
PGS002072	Cholelithiasis and cholecystitis	HP:0000964	Eczema	19	0.000913942	0.0018151	0.50352	0.614645	0.634261	0.6162	0.9551
PGS002092	Contracture of palmar fascia [Dupuytren's disease]	HP:0000964	Eczema	19	0.00100408	0.00183333	0.547683	0.583961	0.636218	0.5773	0.9551
PGS002115	Alcohol drinker status	HP:0000964	Eczema	19	0.000984238	0.00183175	0.537322	0.591095	0.635744	0.5964	0.9551
PGS002130	Testosterone (female only)	HP:0000964	Eczema	19	0.000808559	0.00184255	0.438827	0.660827	0.63169	0.6565	0.9551
PGS002137	Fractured/broken bones in last 5 years	HP:0000964	Eczema	19	0.000953578	0.00181874	0.524307	0.600114	0.635161	0.6051	0.9551
PGS002144	Trouble falling asleep	HP:0000964	Eczema	19	-0.000747803	0.00183793	-0.406872	0.684139	0.630551	0.6785	0.9551
PGS002158	Alanine aminotransferase	HP:0000964	Eczema	19	0.00084652	0.00180489	0.469014	0.639102	0.632846	0.636	0.9551
PGS002160	Total bilirubin	HP:0000964	Eczema	19	0.000923615	0.0018424	0.501312	0.616198	0.634167	0.6124	0.9551
PGS002188	Platelet crit	HP:0000964	Eczema	19	-0.000726226	0.00183301	-0.396193	0.691999	0.630189	0.6893	0.9551
PGS002190	Platelet distribution width	HP:0000964	Eczema	19	0.000678659	0.00181164	0.374611	0.707983	0.629488	0.7013	0.9551
PGS002196	Sleep duration	HP:0000964	Eczema	19	-0.000969627	0.00183393	-0.528715	0.597052	0.635357	0.588	0.9551
PGS002224	Sitting height	HP:0000964	Eczema	19	0.000715272	0.00183955	0.38883	0.697437	0.629946	0.6948	0.9551
PGS002227	Mean sphered cell volume	HP:0000964	Eczema	19	0.000830184	0.00181916	0.456356	0.648176	0.632352	0.6492	0.9551
PGS002232	Stool Frequency	HP:0000964	Eczema	19	0.00102289	0.00181067	0.564922	0.57218	0.637026	0.5726	0.9551
PGS002242	Breast cancer	HP:0000964	Eczema	19	0.000795865	0.00183251	0.434303	0.664108	0.631524	0.663	0.9551
PGS002291	Nasopharyngeal carcinoma	HP:0000964	Eczema	19	0.000904549	0.00183858	0.491983	0.622777	0.633776	0.6255	0.9551
PGS002299	Gastric cancer	HP:0000964	Eczema	19	0.000857066	0.0018154	0.472108	0.636893	0.632969	0.6389	0.9551
PGS002318	Chronotype (morning person)	HP:0000964	Eczema	19	0.000896301	0.00180447	0.496712	0.619439	0.633974	0.6215	0.9551
PGS002320	Dermatologic diseases	HP:0000964	Eczema	19	-0.00087719	0.0018249	-0.480678	0.63079	0.633313	0.6277	0.9551
PGS002321	Diabetes (any type)	HP:0000964	Eczema	19	-0.0007008	0.00180883	-0.387432	0.698471	0.6299	0.6928	0.9551
PGS002811	Abdominal adipose tissue volumes adjusted for BMI and height	HP:0000964	Eczema	19	-0.000704892	0.00180613	-0.390279	0.696366	0.629993	0.6952	0.9551
PGS002828	Alcohol consumption	HP:0000964	Eczema	19	0.000698261	0.00181719	0.384253	0.700826	0.629797	0.6861	0.9551
PGS002922	Estradiol	HP:0000964	Eczema	19	-0.000759334	0.00187034	-0.405987	0.684789	0.630521	0.6876	0.9551
PGS002932	Fasting Plasma Glucose	HP:0000964	Eczema	19	0.000770488	0.00182909	0.421241	0.673617	0.631053	0.6738	0.9551
PGS002972	Height	HP:0000964	Eczema	19	-0.000977835	0.00186841	-0.523351	0.600779	0.635119	0.6019	0.9551
PGS002997	Hypertension	HP:0000964	Eczema	19	0.000893825	0.00183048	0.4883	0.625382	0.633624	0.6249	0.9551
PGS003242	Creatine	HP:0000964	Eczema	19	0.000947675	0.0018452	0.513589	0.607587	0.634692	0.62	0.9551
PGS003332	Venous thromboembolism	HP:0000964	Eczema	19	-0.000719532	0.00181045	-0.397434	0.691084	0.630231	0.696	0.9551
PGS003382	Skin cutaneous melanoma	HP:0000964	Eczema	19	0.000806265	0.001844	0.437236	0.66198	0.631632	0.657	0.9551
PGS000543	Cancer of other female genital organs	HP:0030884	Gastrojejunal tube feeding in infancy	17	-0.000817381	0.00179098	-0.456387	0.648154	0.314207	0.6539	0.955126
PGS001597	Volume of grey matter in Superior Frontal Gyrus (L)	HP:0012734	Ketotic hypoglycemia	5	-1.47002e-07	0.000916679	-0.000160364	0.999872	0.222559	0.9998	0.955127
PGS000081	Oral cavity and pharyngeal cancers	HP:0001771	Achilles tendon contracture	9	0.00133306	0.00128535	1.03712	0.299785	0.152765	0.3001	0.955139
PGS000244	Growth hormone (GH) serum levels	HP:0001771	Achilles tendon contracture	9	-0.00132795	0.00128517	-1.03329	0.301576	0.15243	0.2982	0.955139
PGS000279	Receptor for advanced glycosylation end products (RAGE) serum levels	HP:0001771	Achilles tendon contracture	9	-0.00134765	0.00128046	-1.05248	0.292688	0.154121	0.2987	0.955139
PGS001131	Zoster [herpes zoster] (time-to-event)	HP:0001771	Achilles tendon contracture	9	-0.00135152	0.00128001	-1.05586	0.29114	0.154423	0.2882	0.955139
PGS001274	Osteoporosis without pathological fracture (time-to-event)	HP:0001771	Achilles tendon contracture	9	0.00133178	0.00125539	1.06086	0.288863	0.15487	0.2953	0.955139
PGS001303	Other cataract (time-to-event)	HP:0001771	Achilles tendon contracture	9	0.00132572	0.00125399	1.0572	0.290529	0.154542	0.2878	0.955139
PGS001437	Mean FA in sagittal stratum on FA skeleton (R)	HP:0001771	Achilles tendon contracture	9	-0.00132796	0.00128497	-1.03345	0.301497	0.152444	0.2979	0.955139
PGS001442	Mean FA in superior corona radiata on FA skeleton (R)	HP:0001771	Achilles tendon contracture	9	-0.00135703	0.00128779	-1.05377	0.292098	0.154236	0.2964	0.955139
PGS001484	Mean ICVF in superior corona radiata on FA skeleton (L)	HP:0001771	Achilles tendon contracture	9	-0.00132955	0.00125133	-1.06251	0.288112	0.155018	0.29	0.955139
PGS001485	Mean ICVF in superior corona radiata on FA skeleton (R)	HP:0001771	Achilles tendon contracture	9	-0.00128832	0.0012471	-1.03305	0.301684	0.15241	0.2939	0.955139
PGS001495	Mean ISOVF in body of corpus callosum on FA skeleton	HP:0001771	Achilles tendon contracture	9	0.00137271	0.00130429	1.05246	0.292697	0.15412	0.2862	0.955139
PGS001548	Volume of grey matter in Central Opercular Cortex (L)	HP:0001771	Achilles tendon contracture	9	-0.00132676	0.00124526	-1.06545	0.286781	0.155283	0.2951	0.955139
PGS001633	Volume of peripheral cortical grey matter	HP:0001771	Achilles tendon contracture	9	0.00131842	0.00123287	1.06939	0.285003	0.155638	0.2865	0.955139
PGS001651	WA FA in tract forceps minor	HP:0001771	Achilles tendon contracture	9	-0.00136996	0.00126675	-1.08147	0.279597	0.156736	0.2848	0.955139
PGS001671	WA ICVF in tract inferior fronto-occipital fasciculus (L)	HP:0001771	Achilles tendon contracture	9	-0.00133339	0.00125362	-1.06363	0.287606	0.155119	0.2909	0.955139
PGS001673	WA ICVF in tract inferior longitudinal fasciculus (L)	HP:0001771	Achilles tendon contracture	9	-0.00131302	0.00125928	-1.04267	0.297205	0.153254	0.3004	0.955139
PGS001687	WA ICVF in tract uncinate fasciculus (R)	HP:0001771	Achilles tendon contracture	9	-0.00132364	0.00125362	-1.05585	0.291146	0.154422	0.2894	0.955139
PGS001734	WA L3 in tract forceps minor	HP:0001771	Achilles tendon contracture	9	0.00130309	0.00126548	1.02972	0.303246	0.152119	0.2997	0.955139
PGS001743	WA L3 in tract uncinate fasciculus (R)	HP:0001771	Achilles tendon contracture	9	0.00134035	0.0012476	1.07434	0.282779	0.156087	0.2877	0.955139
PGS002050	Atrial fibrillation and flutter	HP:0001771	Achilles tendon contracture	9	0.0013785	0.00128761	1.07059	0.284463	0.155746	0.2829	0.955139
PGS002166	QRS duration	HP:0001771	Achilles tendon contracture	9	-0.00132542	0.00125924	-1.05255	0.292654	0.154128	0.2922	0.955139
PGS002267	Ascending thoracic aortic diameter	HP:0001771	Achilles tendon contracture	9	0.0013073	0.00126955	1.02973	0.303241	0.15212	0.2978	0.955139
PGS002298	Esophageal cancer	HP:0001771	Achilles tendon contracture	9	-0.0012841	0.00123387	-1.0407	0.298119	0.15308	0.2989	0.955139
PGS000042	Coeliac disease	HP:0004325	Decreased body weight	19	0.00150625	0.00182285	0.826317	0.408708	0.200891	0.4145	0.955164
PGS000077	Lymphocytic leukemia	HP:0004325	Decreased body weight	19	-0.00168709	0.00181085	-0.931653	0.351611	0.20873	0.3459	0.955164
PGS000080	Non-Hodgkin's lymphoma	HP:0004325	Decreased body weight	19	0.00190285	0.00183946	1.03446	0.301027	0.217285	0.3034	0.955164
PGS000092	Hematocrit	HP:0004325	Decreased body weight	19	0.00161617	0.00182934	0.883475	0.37707	0.205028	0.373	0.955164
PGS000093	Hemoglobin concentration	HP:0004325	Decreased body weight	19	0.00165468	0.00182655	0.905902	0.36508	0.206727	0.3663	0.955164
PGS000138	Lifetime Major Depressive Disorder	HP:0004325	Decreased body weight	19	0.0017828	0.0018213	0.978861	0.327749	0.212548	0.3288	0.955164
PGS000145	Depression (ICD-10 defined)	HP:0004325	Decreased body weight	19	-0.00141244	0.00178211	-0.792569	0.428108	0.198578	0.4286	0.955164
PGS000194	Rheumatoid Arthritis (CCP-positive)	HP:0004325	Decreased body weight	19	0.0015951	0.0018264	0.873356	0.382558	0.204276	0.3786	0.955164
PGS000195	Rheumatoid Arthritis (CCP-negative)	HP:0004325	Decreased body weight	19	0.0015951	0.0018264	0.873356	0.382558	0.204276	0.3818	0.955164
PGS000201	Problematic Alcohol Use	HP:0004325	Decreased body weight	19	0.0019855	0.00188137	1.05535	0.291373	0.219133	0.2901	0.955164
PGS000217	Adrenomedullin (ADM) serum levels	HP:0004325	Decreased body weight	19	-0.00180898	0.00182276	-0.992442	0.321084	0.213681	0.3171	0.955164
PGS000221	C-C motif chemokine 3 (CCL3) serum levels	HP:0004325	Decreased body weight	19	-0.00177453	0.00185966	-0.954223	0.340068	0.210532	0.3221	0.955164
PGS000222	C-C motif chemokine 4 (CCL4) serum levels	HP:0004325	Decreased body weight	19	0.00156502	0.00182872	0.855803	0.392193	0.202991	0.3879	0.955164
PGS000230	C-X-C motif chemokine 1 (CXCL1) serum levels	HP:0004325	Decreased body weight	19	-0.00168997	0.00184841	-0.91428	0.360663	0.207372	0.3608	0.955164
PGS000236	Endothelial cell-specific molecule 1 (ESM-1) serum levels	HP:0004325	Decreased body weight	19	-0.00191791	0.00186402	-1.02891	0.303626	0.216801	0.3084	0.955164
PGS000239	Fibroblast growth factor 23 (FGF-23) serum levels	HP:0004325	Decreased body weight	19	-0.00158013	0.0018458	-0.856068	0.392047	0.20301	0.3898	0.955164
PGS000249	Interleukin-18 (IL-18) serum levels	HP:0004325	Decreased body weight	19	-0.00155538	0.00185504	-0.838465	0.401854	0.201747	0.3969	0.955164
PGS000261	Membrane-bound aminopeptidase P (mAmP) serum levels	HP:0004325	Decreased body weight	19	0.00186481	0.00183124	1.01833	0.308625	0.215884	0.32	0.955164
PGS000268	Matrix metalloproteinase-7 (MMP-7) serum levels	HP:0004325	Decreased body weight	19	0.00175803	0.00184621	0.952239	0.341073	0.210372	0.3402	0.955164
PGS000275	Platelet endothelial cell adhesion molecule (PECAM-1) serum levels	HP:0004325	Decreased body weight	19	-0.00168851	0.0018257	-0.924852	0.355137	0.208196	0.3561	0.955164
PGS000276	Placenta growth factor (PlGF) serum levels	HP:0004325	Decreased body weight	19	-0.00149959	0.00185636	-0.80781	0.419281	0.199611	0.4223	0.955164
PGS000280	Renin (REN) serum levels	HP:0004325	Decreased body weight	19	0.00175409	0.00182645	0.96038	0.336962	0.211031	0.347	0.955164
PGS000287	Tumor necrosis factor receptor 1 (TNF-R1) serum levels	HP:0004325	Decreased body weight	19	-0.00155733	0.00184048	-0.846153	0.397553	0.202295	0.4018	0.955164
PGS000289	Tumor necrosis factor ligand superfamily member 14 (TNFSF14) serum levels	HP:0004325	Decreased body weight	19	-0.00149077	0.00178544	-0.834959	0.403825	0.201499	0.4072	0.955164
PGS000292	TNF-related activation-induced cytokine (TRANCE) serum levels	HP:0004325	Decreased body weight	19	-0.00182752	0.00184153	-0.992396	0.321106	0.213677	0.3229	0.955164
PGS000293	Urokinase plasminogen activator surface receptor (U-PAR) serum levels	HP:0004325	Decreased body weight	19	0.00190617	0.00182131	1.04659	0.295396	0.218353	0.2925	0.955164
PGS000321	Serum testosterone levels	HP:0004325	Decreased body weight	19	0.00175901	0.00185541	0.948042	0.343205	0.210034	0.3469	0.955164
PGS000326	Rheumatoid-factor-negative Polyarthritis (Juvenile Idiophatic Arthritis)	HP:0004325	Decreased body weight	19	-0.00193764	0.00183534	-1.05574	0.291196	0.219167	0.2957	0.955164
PGS000395	Cancer of bronchus; lung	HP:0004325	Decreased body weight	19	0.00142184	0.00179769	0.790926	0.429067	0.198468	0.4261	0.955164
PGS000605	Malignant neoplasm of kidney, except pelvis	HP:0004325	Decreased body weight	19	0.00152754	0.00183302	0.833344	0.404735	0.201385	0.3984	0.955164
PGS000645	Lymphoid leukemia	HP:0004325	Decreased body weight	19	0.00163453	0.00182844	0.893947	0.371441	0.205816	0.3773	0.955164
PGS000666	Body surface area-indexed left ventricular end-systolic volume	HP:0004325	Decreased body weight	19	0.00146267	0.00182065	0.803374	0.421839	0.199308	0.4172	0.955164
PGS000696	Testosterone [nmol/L]	HP:0004325	Decreased body weight	19	0.00186987	0.00185482	1.00812	0.313502	0.215008	0.3163	0.955164
PGS000712	T2D (cases vs HbA1c filtered controls)	HP:0004325	Decreased body weight	19	-0.00159627	0.00181601	-0.878998	0.379492	0.204694	0.3855	0.955164
PGS000713	T2D	HP:0004325	Decreased body weight	19	-0.0014409	0.00181952	-0.791911	0.428492	0.198534	0.4272	0.955164
PGS000728	Chronic kidney disease	HP:0004325	Decreased body weight	19	-0.00163456	0.00189921	-0.860653	0.389516	0.203343	0.3846	0.955164
PGS000754	Systemic lupus erythrmatosus	HP:0004325	Decreased body weight	19	0.0016504	0.00181993	0.906852	0.364578	0.2068	0.3625	0.955164
PGS000766	Cutaneous melanoma	HP:0004325	Decreased body weight	19	0.00163032	0.00183322	0.889321	0.373921	0.205467	0.3837	0.955164
PGS000769	Response to bronchodilator (albutamol)	HP:0004325	Decreased body weight	19	-0.00150697	0.00183978	-0.819101	0.412811	0.200388	0.4149	0.955164
PGS000829	Body mass index (male)	HP:0004325	Decreased body weight	19	-0.0017206	0.00174935	-0.983568	0.325429	0.212938	0.3248	0.955164
PGS000830	Body mass index (female)	HP:0004325	Decreased body weight	19	-0.00188641	0.00179763	-1.04939	0.294107	0.218602	0.3041	0.955164
PGS000861	Urine Albumin-to-Creatinine ratio	HP:0004325	Decreased body weight	19	0.00166012	0.00185584	0.894538	0.371125	0.205861	0.3728	0.955164
PGS000879	Intraocular pressure	HP:0004325	Decreased body weight	19	0.00178832	0.00182063	0.982253	0.326076	0.212829	0.3317	0.955164
PGS000882	25-hydroxyvitamin D	HP:0004325	Decreased body weight	19	0.00182699	0.0018648	0.979721	0.327324	0.212619	0.3186	0.955164
PGS000906	Longevity	HP:0004325	Decreased body weight	19	-0.00160701	0.00181482	-0.885492	0.375981	0.205179	0.3798	0.955164
PGS000940	Intestinal malabsorption (time-to-event)	HP:0004325	Decreased body weight	19	0.00143076	0.00180332	0.793407	0.42762	0.198634	0.4273	0.955164
PGS000954	Left heel quantitative ultrasound index (QUI), direct entry	HP:0004325	Decreased body weight	19	0.00154605	0.00185666	0.832709	0.405093	0.20134	0.4035	0.955164
PGS000955	Right heel broadband ultrasound attenuation	HP:0004325	Decreased body weight	19	0.00197486	0.00187309	1.05433	0.291839	0.219042	0.2905	0.955164
PGS000964	Slipped disc	HP:0004325	Decreased body weight	19	0.00191208	0.00181798	1.05176	0.293017	0.218813	0.2999	0.955164
PGS000972	Microalbumin [> 40 mg/L]	HP:0004325	Decreased body weight	19	0.00188772	0.00185723	1.01642	0.309533	0.215719	0.3131	0.955164
PGS001001	Getting up in morning	HP:0004325	Decreased body weight	19	0.00151392	0.00186807	0.810422	0.417779	0.19979	0.4096	0.955164
PGS001007	Age at first sexual intercourse	HP:0004325	Decreased body weight	19	-0.00192012	0.00183547	-1.04612	0.295615	0.218311	0.2921	0.955164
PGS001009	PEF	HP:0004325	Decreased body weight	19	-0.00190733	0.00184594	-1.03326	0.301588	0.21718	0.3078	0.955164
PGS001016	Sensitivity / hurt feelings	HP:0004325	Decreased body weight	19	0.00190843	0.0018101	1.05432	0.291843	0.219041	0.2892	0.955164
PGS001036	Epstein Barr virus nuclear antigen 1 IgG seropositivity	HP:0004325	Decreased body weight	19	-0.00154749	0.00183002	-0.845616	0.397852	0.202257	0.3942	0.955164
PGS001038	Left heel bone mineral density (BMD) T-score, automated	HP:0004325	Decreased body weight	19	0.00154475	0.0018566	0.832032	0.405475	0.201292	0.4099	0.955164
PGS001044	Glucosamine intake	HP:0004325	Decreased body weight	19	-0.00167909	0.00182655	-0.91927	0.358048	0.20776	0.3629	0.955164
PGS001091	Loneliness	HP:0004325	Decreased body weight	19	-0.00151535	0.00184341	-0.822036	0.411139	0.200592	0.4074	0.955164
PGS001105	Body fat percentage (trunk fat)	HP:0004325	Decreased body weight	19	-0.00184128	0.00184583	-0.997535	0.318607	0.21411	0.3163	0.955164
PGS001110	Reactive arthropathies (time-to-event)	HP:0004325	Decreased body weight	19	0.00182471	0.00183986	0.991764	0.321414	0.213624	0.3219	0.955164
PGS001138	Rheumatoid factor [> 16 IU/mL]	HP:0004325	Decreased body weight	19	0.00143056	0.00182174	0.785272	0.432373	0.19809	0.4276	0.955164
PGS001164	Testicular cancer	HP:0004325	Decreased body weight	19	0.00188628	0.00183116	1.0301	0.303068	0.216904	0.3006	0.955164
PGS001233	Heart rate (AR)	HP:0004325	Decreased body weight	19	-0.00164494	0.00181817	-0.904725	0.365703	0.206637	0.3563	0.955164
PGS001237	Lung function (FVC)	HP:0004325	Decreased body weight	19	-0.00154199	0.00182943	-0.84288	0.399381	0.202061	0.3909	0.955164
PGS001275	Other retinal disorders (time-to-event)	HP:0004325	Decreased body weight	19	-0.00157092	0.00183826	-0.854566	0.392878	0.202901	0.3954	0.955164
PGS001298	Obesity (time-to-event)	HP:0004325	Decreased body weight	19	0.00158862	0.00182741	0.86933	0.384755	0.203979	0.3859	0.955164
PGS001303	Other cataract (time-to-event)	HP:0004325	Decreased body weight	19	0.00148467	0.00181774	0.816765	0.414145	0.200227	0.4084	0.955164
PGS001318	Disorders of lipoprotein metabolism and other lipidaemias (time-to-event)	HP:0004325	Decreased body weight	19	-0.00145438	0.00180374	-0.806311	0.420144	0.199508	0.4216	0.955164
PGS001324	Family history of high blood pressure	HP:0004325	Decreased body weight	19	-0.00164151	0.00182436	-0.899769	0.368335	0.206258	0.3618	0.955164
PGS001334	Other chronic obstructive pulmonary disease (time-to-event)	HP:0004325	Decreased body weight	19	-0.00152595	0.00184604	-0.826608	0.408543	0.200911	0.4112	0.955164
PGS001360	3mm strong meridian (R)	HP:0004325	Decreased body weight	19	0.00180635	0.00182097	0.991971	0.321313	0.213641	0.3254	0.955164
PGS001372	Age hayfever or allergic rhinitis diagnosed by doctor	HP:0004325	Decreased body weight	19	-0.00193364	0.00181407	-1.06591	0.286572	0.220081	0.2852	0.955164
PGS001382	Corneal resistance factor (L)	HP:0004325	Decreased body weight	19	-0.00185272	0.0018133	-1.02174	0.307008	0.216178	0.3105	0.955164
PGS001386	Degree bothered by pain in arms/legs/joints in the past 3 months	HP:0004325	Decreased body weight	19	-0.00165753	0.00184905	-0.896421	0.370119	0.206004	0.3748	0.955164
PGS001390	Duodenal ulcer (time-to-event)	HP:0004325	Decreased body weight	19	0.0016648	0.00184409	0.90278	0.366735	0.206488	0.3647	0.955164
PGS001399	GE / gI antigen for Varicella Zoster Virus	HP:0004325	Decreased body weight	19	-0.00150145	0.00183044	-0.820264	0.412148	0.200469	0.4143	0.955164
PGS001403	Heel bone mineral density (BMD) (L)	HP:0004325	Decreased body weight	19	0.00145597	0.00185878	0.783291	0.433535	0.197959	0.4251	0.955164
PGS001417	Mean FA in body of corpus callosum on FA skeleton	HP:0004325	Decreased body weight	19	0.00187714	0.0018612	1.00856	0.313287	0.215046	0.3213	0.955164
PGS001419	Mean FA in cingulum cingulate gyrus on FA skeleton (L)	HP:0004325	Decreased body weight	19	-0.00161075	0.00187568	-0.858757	0.390562	0.203205	0.3915	0.955164
PGS001445	Mean FA in superior longitudinal fasciculus on FA skeleton (L)	HP:0004325	Decreased body weight	19	0.00154297	0.00182341	0.846198	0.397528	0.202299	0.3973	0.955164
PGS001448	Mean FA in tapetum on FA skeleton (R)	HP:0004325	Decreased body weight	19	-0.00195394	0.00181972	-1.07376	0.283039	0.220792	0.2827	0.955164
PGS001450	Mean ICVF in anterior corona radiata on FA skeleton (L)	HP:0004325	Decreased body weight	19	0.00164968	0.00182598	0.903449	0.36638	0.206539	0.3657	0.955164
PGS001451	Mean ICVF in anterior corona radiata on FA skeleton (R)	HP:0004325	Decreased body weight	19	0.00176341	0.00183261	0.962242	0.336026	0.211182	0.3356	0.955164
PGS001461	Mean ICVF in external capsule on FA skeleton (L)	HP:0004325	Decreased body weight	19	-0.00154481	0.00181238	-0.852366	0.394097	0.202742	0.3978	0.955164
PGS001468	Mean ICVF in inferior cerebellar peduncle on FA skeleton (R)	HP:0004325	Decreased body weight	19	0.00173967	0.00181511	0.958434	0.337942	0.210873	0.3357	0.955164
PGS001470	Mean ICVF in medial lemniscus on FA skeleton (R)	HP:0004325	Decreased body weight	19	-0.00185527	0.00181862	-1.02015	0.307761	0.216041	0.3059	0.955164
PGS001475	Mean ICVF in posterior limb of internal capsule on FA skeleton (R)	HP:0004325	Decreased body weight	19	-0.00172863	0.00182251	-0.948491	0.342977	0.21007	0.34	0.955164
PGS001476	Mean ICVF in posterior thalamic radiation on FA skeleton (L)	HP:0004325	Decreased body weight	19	-0.00163356	0.00184224	-0.886721	0.375319	0.205271	0.3807	0.955164
PGS001477	Mean ICVF in posterior thalamic radiation on FA skeleton (R)	HP:0004325	Decreased body weight	19	-0.00161851	0.00181785	-0.890344	0.373371	0.205544	0.3809	0.955164
PGS001478	Mean ICVF in retrolenticular part of internal capsule on FA skeleton (L)	HP:0004325	Decreased body weight	19	-0.00179675	0.00184825	-0.972133	0.331084	0.211992	0.3206	0.955164
PGS001479	Mean ICVF in retrolenticular part of internal capsule on FA skeleton (R)	HP:0004325	Decreased body weight	19	-0.001551	0.00183834	-0.843698	0.398923	0.20212	0.3966	0.955164
PGS001494	Mean ISOVF in anterior corona radiata on FA skeleton (R)	HP:0004325	Decreased body weight	19	-0.00197989	0.00184002	-1.07602	0.28203	0.220997	0.2812	0.955164
PGS001495	Mean ISOVF in body of corpus callosum on FA skeleton	HP:0004325	Decreased body weight	19	-0.0018373	0.00189053	-0.971843	0.331228	0.211968	0.3291	0.955164
PGS001519	Position of pulse wave notch	HP:0004325	Decreased body weight	19	-0.0019564	0.00182498	-1.07201	0.283823	0.220633	0.2851	0.955164
PGS001534	Total Volume of white matter hyperintensities (from T1 and T2 FLAIR images)	HP:0004325	Decreased body weight	19	0.00188343	0.00186167	1.01169	0.311789	0.215313	0.3108	0.955164
PGS001543	Volume of caudate (R)	HP:0004325	Decreased body weight	19	-0.00163854	0.00184768	-0.886811	0.375271	0.205278	0.3796	0.955164
PGS001550	Volume of grey matter in Cingulate Gyrus, anterior division (L)	HP:0004325	Decreased body weight	19	-0.00161181	0.00182699	-0.882218	0.377749	0.204934	0.3754	0.955164
PGS001552	Volume of grey matter in Cingulate Gyrus, posterior division (R)	HP:0004325	Decreased body weight	19	-0.00184593	0.00180778	-1.0211	0.30731	0.216123	0.316	0.955164
PGS001559	Volume of grey matter in Frontal Orbital Cortex (R)	HP:0004325	Decreased body weight	19	-0.00156651	0.00182146	-0.860028	0.389861	0.203298	0.3838	0.955164
PGS001604	Volume of grey matter in Temporal Fusiform Cortex, posterior division (L)	HP:0004325	Decreased body weight	19	-0.00172298	0.0018251	-0.94405	0.345241	0.209714	0.349	0.955164
PGS001617	Volume of grey matter in Vermis VIIb Cerebellum	HP:0004325	Decreased body weight	19	-0.00178087	0.00187045	-0.952106	0.34114	0.210361	0.341	0.955164
PGS001621	Volume of grey matter in VI Cerebellum (L)	HP:0004325	Decreased body weight	19	0.00172115	0.00182875	0.941163	0.346718	0.209484	0.3493	0.955164
PGS001629	Volume of grey matter in X Cerebellum (R)	HP:0004325	Decreased body weight	19	0.00144384	0.0018369	0.78602	0.431934	0.19814	0.4246	0.955164
PGS001637	Volume of thalamus (L)	HP:0004325	Decreased body weight	19	-0.00173837	0.00184153	-0.943982	0.345275	0.209709	0.3399	0.955164
PGS001645	WA FA in tract anterior thalamic radiation (L)	HP:0004325	Decreased body weight	19	0.00192351	0.00180266	1.06704	0.286063	0.220183	0.2893	0.955164
PGS001646	WA FA in tract anterior thalamic radiation (R)	HP:0004325	Decreased body weight	19	0.00174212	0.0018421	0.945721	0.344387	0.209848	0.3432	0.955164
PGS001664	WA ICVF in tract anterior thalamic radiation (R)	HP:0004325	Decreased body weight	19	0.00163175	0.00182267	0.895255	0.370742	0.205915	0.3755	0.955164
PGS001667	WA ICVF in tract corticospinal tract (L)	HP:0004325	Decreased body weight	19	-0.00165802	0.001818	-0.912003	0.36186	0.207196	0.358	0.955164
PGS001688	WA ISOVF in tract acoustic radiation (L)	HP:0004325	Decreased body weight	19	-0.00187804	0.00183779	-1.0219	0.306932	0.216192	0.3032	0.955164
PGS001695	WA ISOVF in tract inferior longitudinal fasciculus (L)	HP:0004325	Decreased body weight	19	-0.00190208	0.00183136	-1.03861	0.29909	0.21765	0.3025	0.955164
PGS001698	WA ISOVF in tract superior longitudinal fasciculus (L)	HP:0004325	Decreased body weight	19	-0.00149942	0.00183126	-0.818793	0.412987	0.200367	0.4181	0.955164
PGS001704	WA L1 in tract forceps minor	HP:0004325	Decreased body weight	19	-0.00170723	0.00181366	-0.941314	0.34664	0.209496	0.3514	0.955164
PGS001706	WA L1 in tract inferior fronto-occipital fasciculus (R)	HP:0004325	Decreased body weight	19	-0.00180848	0.00181131	-0.998436	0.31817	0.214186	0.3179	0.955164
PGS001715	WA L2 in tract anterior thalamic radiation (L)	HP:0004325	Decreased body weight	19	0.00197169	0.00183803	1.07271	0.283509	0.220697	0.2857	0.955164
PGS001720	WA L2 in tract forceps minor	HP:0004325	Decreased body weight	19	-0.00155202	0.00181782	-0.853782	0.393312	0.202844	0.3902	0.955164
PGS001725	WA L2 in tract superior longitudinal fasciculus (L)	HP:0004325	Decreased body weight	19	0.00151473	0.0018354	0.825287	0.409292	0.200819	0.4017	0.955164
PGS001729	WA L3 in tract acoustic radiation (R)	HP:0004325	Decreased body weight	19	-0.00166391	0.00183696	-0.905796	0.365136	0.206719	0.371	0.955164
PGS001737	WA L3 in tract inferior longitudinal fasciculus (L)	HP:0004325	Decreased body weight	19	-0.00175383	0.00184774	-0.949178	0.342627	0.210125	0.3423	0.955164
PGS001739	WA L3 in tract superior longitudinal fasciculus (L)	HP:0004325	Decreased body weight	19	0.00182749	0.00183896	0.993763	0.32044	0.213792	0.3142	0.955164
PGS001742	WA L3 in tract uncinate fasciculus (L)	HP:0004325	Decreased body weight	19	-0.00160217	0.00185232	-0.864953	0.387153	0.203657	0.3924	0.955164
PGS001753	WA MD in tract inferior longitudinal fasciculus (R)	HP:0004325	Decreased body weight	19	-0.00190573	0.00182853	-1.04222	0.297416	0.217967	0.2941	0.955164
PGS001791	Idiopathic pulmonary fibrosis	HP:0004325	Decreased body weight	19	-0.00162309	0.0018542	-0.875361	0.381466	0.204424	0.3778	0.955164
PGS001800	Forced expiratory volume (FEV1)	HP:0004325	Decreased body weight	19	0.00173929	0.0018688	0.930697	0.352105	0.208655	0.3398	0.955164
PGS001801	FEV1/FVC ratio	HP:0004325	Decreased body weight	19	0.00191602	0.00187232	1.02334	0.306251	0.216317	0.2955	0.955164
PGS001852	Duodenitis	HP:0004325	Decreased body weight	19	0.00167642	0.00183569	0.913236	0.361211	0.207292	0.3621	0.955164
PGS002020	Benign neoplasm of other parts of digestive system	HP:0004325	Decreased body weight	19	0.001873	0.00183388	1.02133	0.307202	0.216143	0.3085	0.955164
PGS002021	Benign neoplasm of uterus	HP:0004325	Decreased body weight	19	-0.0019736	0.0018474	-1.06831	0.285487	0.220298	0.2781	0.955164
PGS002022	Nontoxic multinodular goiter	HP:0004325	Decreased body weight	19	-0.00177058	0.001821	-0.972311	0.330995	0.212007	0.3311	0.955164
PGS002034	Congenital deficiency of other clotting factors (including factor VII)	HP:0004325	Decreased body weight	19	0.00167244	0.00182664	0.915583	0.359979	0.207473	0.367	0.955164
PGS002049	Pulmonary heart disease	HP:0004325	Decreased body weight	19	0.00192871	0.00182489	1.05689	0.29067	0.21927	0.2926	0.955164
PGS002060	Nasal polyps	HP:0004325	Decreased body weight	19	-0.0016007	0.00182916	-0.8751	0.381608	0.204405	0.3878	0.955164
PGS002071	Other chronic nonalcoholic liver disease	HP:0004325	Decreased body weight	19	-0.00176988	0.00184393	-0.95984	0.337234	0.210987	0.3344	0.955164
PGS002088	Rheumatoid arthritis	HP:0004325	Decreased body weight	19	0.00193819	0.00183951	1.05365	0.292153	0.218981	0.3013	0.955164
PGS002094	Osteoarthrosis	HP:0004325	Decreased body weight	19	-0.00164981	0.00182741	-0.902814	0.366716	0.206491	0.3681	0.955164
PGS002096	Abdominal pain	HP:0004325	Decreased body weight	19	0.00149181	0.00183471	0.813106	0.416239	0.199974	0.4213	0.955164
PGS002103	avMSE	HP:0004325	Decreased body weight	19	0.00159205	0.00181319	0.878034	0.380014	0.204622	0.3814	0.955164
PGS002104	Hearing difficulty/problems	HP:0004325	Decreased body weight	19	0.00167253	0.0018252	0.916353	0.359575	0.207533	0.3676	0.955164
PGS002148	Average total household income before tax	HP:0004325	Decreased body weight	19	-0.00190763	0.00182607	-1.04466	0.296285	0.218183	0.2993	0.955164
PGS002153	General happiness with own health	HP:0004325	Decreased body weight	19	0.00189364	0.00183011	1.03471	0.300909	0.217307	0.3019	0.955164
PGS002156	Age first had sexual intercourse	HP:0004325	Decreased body weight	19	-0.00145646	0.0018212	-0.799725	0.42395	0.19906	0.4238	0.955164
PGS002167	Eosinophil percentage	HP:0004325	Decreased body weight	19	-0.00147542	0.00184391	-0.800161	0.423698	0.19909	0.4225	0.955164
PGS002174	Heel Broadband ultrasound attenuation, direct entry	HP:0004325	Decreased body weight	19	0.00195405	0.00189431	1.03154	0.302394	0.21703	0.3077	0.955164
PGS002181	Lipoprotein A	HP:0004325	Decreased body weight	19	-0.00147508	0.00183365	-0.804449	0.421219	0.199381	0.42	0.955164
PGS002188	Platelet crit	HP:0004325	Decreased body weight	19	0.00144884	0.00183698	0.788712	0.43036	0.19832	0.429	0.955164
PGS002206	Mean corpuscular haemoglobin	HP:0004325	Decreased body weight	19	-0.00155841	0.00182868	-0.852205	0.394187	0.202731	0.4033	0.955164
PGS002213	Neuroticism score	HP:0004325	Decreased body weight	19	-0.00188474	0.0018353	-1.02694	0.304553	0.216629	0.3042	0.955164
PGS002214	Neutrophil percentage	HP:0004325	Decreased body weight	19	0.0015677	0.00179303	0.874329	0.382028	0.204348	0.3913	0.955164
PGS002219	Total protein	HP:0004325	Decreased body weight	19	0.00172703	0.00181107	0.953597	0.340385	0.210481	0.3389	0.955164
PGS002223	Sensitive stomach	HP:0004325	Decreased body weight	19	-0.00159394	0.00179107	-0.88994	0.373589	0.205514	0.3726	0.955164
PGS002230	Water intake	HP:0004325	Decreased body weight	19	0.00140567	0.0017925	0.784196	0.433003	0.198019	0.428	0.955164
PGS002263	Uterine fibroids	HP:0004325	Decreased body weight	19	0.00157488	0.00186838	0.842912	0.399363	0.202064	0.3986	0.955164
PGS002269	Age-related macular degeneration	HP:0004325	Decreased body weight	19	-0.00185694	0.00182294	-1.01865	0.308474	0.215911	0.3042	0.955164
PGS002278	Supranormal left ventricular ejection fraction	HP:0004325	Decreased body weight	19	0.00176699	0.00180938	0.976574	0.32888	0.212358	0.3313	0.955164
PGS002279	Reduced left ventricular ejection fraction	HP:0004325	Decreased body weight	19	-0.0018798	0.00183948	-1.02192	0.306924	0.216194	0.3149	0.955164
PGS002309	Number of children ever born	HP:0004325	Decreased body weight	19	0.00152261	0.00180677	0.842727	0.399466	0.20205	0.3928	0.955164
PGS002315	Bone Mineral Density	HP:0004325	Decreased body weight	19	0.00161817	0.00186239	0.868867	0.385008	0.203945	0.3838	0.955164
PGS002316	Cardiovascular disease	HP:0004325	Decreased body weight	19	-0.00146329	0.00182115	-0.803496	0.421769	0.199316	0.422	0.955164
PGS002318	Chronotype (morning person)	HP:0004325	Decreased body weight	19	0.00167981	0.00180831	0.928934	0.353018	0.208516	0.3584	0.955164
PGS002323	Eczema	HP:0004325	Decreased body weight	19	0.00171103	0.00186172	0.919063	0.358156	0.207744	0.3516	0.955164
PGS002336	Hypothyroidism	HP:0004325	Decreased body weight	19	-0.00183378	0.00184082	-0.996176	0.319267	0.213995	0.3244	0.955164
PGS002340	Mean Platelet Volume	HP:0004325	Decreased body weight	19	0.00174075	0.00184091	0.945591	0.344454	0.209837	0.3453	0.955164
PGS002345	Red Blood Cell Count	HP:0004325	Decreased body weight	19	0.0019367	0.00184197	1.05143	0.293168	0.218783	0.2908	0.955164
PGS002347	Respiratory and ear-nose-throat diseases	HP:0004325	Decreased body weight	19	0.00150205	0.00183309	0.819412	0.412634	0.20041	0.4136	0.955164
PGS002749	Total knee replacement	HP:0004325	Decreased body weight	19	-0.00192288	0.00179998	-1.06828	0.285504	0.220295	0.2835	0.955164
PGS002755	Atopic dermatitis	HP:0004325	Decreased body weight	19	0.00158382	0.0018762	0.84416	0.398665	0.202153	0.4008	0.955164
PGS002782	nonHDL Cholesterol	HP:0004325	Decreased body weight	19	0.00186221	0.0017972	1.03617	0.300228	0.217435	0.3025	0.955164
PGS002788	Type 2 bipolar disorder	HP:0004325	Decreased body weight	19	0.00166166	0.00184363	0.901301	0.36752	0.206375	0.3736	0.955164
PGS002790	Autism spectrum disorder	HP:0004325	Decreased body weight	19	-0.00145179	0.001841	-0.788592	0.43043	0.198312	0.4278	0.955164
PGS002813	Visceral adipose tissue volumes adjusted for BMI and height	HP:0004325	Decreased body weight	19	0.00148441	0.00183535	0.808785	0.41872	0.199677	0.4245	0.955164
PGS002828	Alcohol consumption	HP:0004325	Decreased body weight	19	0.00169982	0.00182102	0.933442	0.350687	0.208871	0.3439	0.955164
PGS002867	C-reactive Protein	HP:0004325	Decreased body weight	19	-0.00151068	0.00185503	-0.814372	0.415514	0.200061	0.4104	0.955164
PGS002932	Fasting Plasma Glucose	HP:0004325	Decreased body weight	19	-0.00182572	0.00183291	-0.996076	0.319315	0.213987	0.3219	0.955164
PGS002957	HDL	HP:0004325	Decreased body weight	19	0.00193428	0.00182681	1.05883	0.289784	0.219444	0.2939	0.955164
PGS003133	Thinness	HP:0004325	Decreased body weight	19	0.00149281	0.00189976	0.785787	0.432071	0.198125	0.4259	0.955164
PGS003147	Triglycerides	HP:0004325	Decreased body weight	19	0.00158095	0.00179908	0.878754	0.379624	0.204676	0.3798	0.955164
PGS003227	estimated glomerular filtration rate	HP:0004325	Decreased body weight	19	0.00153817	0.00182225	0.844106	0.398695	0.202149	0.4037	0.955164
PGS003322	Insomnia	HP:0004325	Decreased body weight	19	0.00147645	0.0018373	0.803596	0.421711	0.199323	0.4223	0.955164
PGS003382	Skin cutaneous melanoma	HP:0004325	Decreased body weight	19	0.00151878	0.00184798	0.82186	0.41124	0.20058	0.4168	0.955164
PGS003383	Prostate adenocarcinoma	HP:0004325	Decreased body weight	19	-0.00156379	0.00184198	-0.848974	0.395982	0.202498	0.4003	0.955164
PGS003390	Head and neck squamous cell carcinoma	HP:0004325	Decreased body weight	19	-0.00187814	0.00187034	-1.00417	0.3154	0.214672	0.3118	0.955164
PGS001522	Psoriatic and enteropathic arthropathies (time-to-event)	HP:0100512	Low levels of vitamin D	19	-0.00169729	0.00180204	-0.941875	0.346353	0.352017	0.3522	0.955195
PGS001734	WA L3 in tract forceps minor	HP:0100512	Low levels of vitamin D	19	0.00169853	0.001833	0.926641	0.354207	0.350814	0.3497	0.955195
PGS001764	WA MO in tract superior longitudinal fasciculus (L)	HP:0100512	Low levels of vitamin D	19	-0.00168125	0.00181743	-0.925074	0.355022	0.350691	0.3527	0.955195
PGS002278	Supranormal left ventricular ejection fraction	HP:0100512	Low levels of vitamin D	19	-0.00169713	0.00180812	-0.938618	0.348023	0.351758	0.3511	0.955195
PGS003242	Creatine	HP:0100512	Low levels of vitamin D	19	0.00171256	0.00184783	0.926795	0.354127	0.350826	0.3518	0.955195
PGS003388	Esophageal adenocarcinoma	HP:0001649	Tachycardia	11	0.00122759	0.00137597	0.89216	0.372398	0.198461	0.3776	0.955204
PGS002063	Esophagitis, GERD and related diseases	HP:0001627	Abnormal heart morphology	21	-0.000470782	0.0019162	-0.245685	0.805947	0.329497	0.8069	0.955207
PGS002149	Sleeplessness / insomnia	HP:0001627	Abnormal heart morphology	21	-0.000472548	0.00194661	-0.242755	0.808216	0.329436	0.8067	0.955207
PGS001461	Mean ICVF in external capsule on FA skeleton (L)	HP:0001662	Bradycardia	10	-0.00126806	0.00131714	-0.962732	0.33578	0.233066	0.3303	0.955214
PGS001625	Volume of grey matter in VIIIa Cerebellum (L)	HP:0000396	Overfolded helix	5	-1.51567e-05	0.000940203	-0.0161206	0.98714	0.177728	0.9875	0.955219
PGS001257	Childhood sunburn	HP:0000396	Overfolded helix	5	1.62196e-05	0.000938864	0.0172757	0.986218	0.17773	0.9886	0.95522
PGS001704	WA L1 in tract forceps minor	HP:0000396	Overfolded helix	5	1.08146e-05	0.000933297	0.0115876	0.990756	0.177723	0.9901	0.95522
PGS002343	Platelet count	HP:0000396	Overfolded helix	5	1.37824e-05	0.00093209	0.0147866	0.988204	0.177727	0.9898	0.95522
PGS000271	Osteoprotegerin (OPG) serum levels	HP:0008936	Axial hypotonia	5	0.00074096	0.000944248	0.784709	0.432703	0.080741	0.4316	0.955233
PGS000279	Receptor for advanced glycosylation end products (RAGE) serum levels	HP:0008936	Axial hypotonia	5	0.000751318	0.000955553	0.786265	0.431791	0.0808443	0.4297	0.955233
PGS000907	Major depressive disorder	HP:0008936	Axial hypotonia	5	0.000726265	0.000931706	0.7795	0.435763	0.0803967	0.4317	0.955233
PGS001153	Folic acid or folate (Vitamin B9)	HP:0008936	Axial hypotonia	5	-0.000764716	0.000940363	-0.813214	0.416177	0.0826661	0.4293	0.955233
PGS002211	Myopia diagnosis	HP:0008936	Axial hypotonia	5	0.000723653	0.000927025	0.780619	0.435105	0.0804704	0.4309	0.955233
PGS000691	Non-albumin protein [g/L]	HP:0001288	Gait disturbance	77	-0.00354241	0.00360213	-0.98342	0.325502	0.2026	0.3262	0.955272
PGS000822	Urinary albumin to creatinine ratio	HP:0001288	Gait disturbance	77	-0.00366113	0.00371406	-0.985749	0.324357	0.202796	0.3266	0.955272
PGS001317	Vascular/heart problems diagnosed by doctor Heart attack	HP:0001288	Gait disturbance	77	0.00352596	0.00362313	0.973179	0.330564	0.201742	0.327	0.955272
PGS002086	Diseases of hair and hair follicles	HP:0001288	Gait disturbance	77	0.00364746	0.0037014	0.985427	0.324515	0.202769	0.3257	0.955272
PGS000138	Lifetime Major Depressive Disorder	HP:0000486	Strabismus	26	0.00123924	0.00212678	0.582683	0.560162	0.269509	0.5632	0.955296
PGS000239	Fibroblast growth factor 23 (FGF-23) serum levels	HP:0000486	Strabismus	26	-0.00124707	0.00215528	-0.578609	0.562908	0.269309	0.559	0.955296
PGS000274	Platelet-derived growth factor subunit B (PDGF_subunit_B) serum levels	HP:0000486	Strabismus	26	-0.00126273	0.00213384	-0.591767	0.554063	0.269962	0.5576	0.955296
PGS000956	Right heel quantitative ultrasound index (QUI), direct entry	HP:0000486	Strabismus	26	-0.00126571	0.00217729	-0.581325	0.561077	0.269442	0.5566	0.955296
PGS001039	Right heel bone mineral density (BMD) T-score, automated	HP:0000486	Strabismus	26	-0.00126611	0.00217727	-0.581511	0.560951	0.269452	0.5581	0.955296
PGS001319	Other metabolic disorders (time-to-event)	HP:0000486	Strabismus	26	0.00188443	0.00211177	0.892348	0.372297	0.28886	0.5667	0.955296
PGS001416	Mean FA in anterior limb of internal capsule on FA skeleton (R)	HP:0000486	Strabismus	26	-0.00125867	0.00217816	-0.577861	0.563413	0.269272	0.5575	0.955296
PGS001479	Mean ICVF in retrolenticular part of internal capsule on FA skeleton (R)	HP:0000486	Strabismus	26	-0.00125746	0.00214656	-0.585802	0.558065	0.269664	0.5626	0.955296
PGS001496	Mean ISOVF in cingulum cingulate gyrus on FA skeleton (L)	HP:0000486	Strabismus	26	0.00127862	0.00216994	0.589242	0.555755	0.269835	0.5636	0.955296
PGS001594	Volume of grey matter in Putamen (R)	HP:0000486	Strabismus	26	0.00124095	0.00214677	0.578056	0.563281	0.269282	0.5676	0.955296
PGS001619	Volume of grey matter in Vermis VIIIb Cerebellum	HP:0000486	Strabismus	26	0.00126591	0.00214513	0.59013	0.55516	0.26988	0.5548	0.955296
PGS001704	WA L1 in tract forceps minor	HP:0000486	Strabismus	26	0.00118713	0.00211784	0.560539	0.575165	0.268437	0.5675	0.955296
PGS001738	WA L3 in tract inferior longitudinal fasciculus (R)	HP:0000486	Strabismus	26	0.00123555	0.00213252	0.579388	0.562383	0.269347	0.5648	0.955296
PGS001773	Moderate-to-severe atopic dermatitis	HP:0000486	Strabismus	26	-0.00122329	0.00213039	-0.574208	0.565882	0.269094	0.567	0.955296
PGS002022	Nontoxic multinodular goiter	HP:0000486	Strabismus	26	0.00122214	0.00212643	0.574738	0.565523	0.26912	0.5642	0.955296
PGS002108	Cholesterol	HP:0000486	Strabismus	26	0.00124438	0.0021313	0.583861	0.559369	0.269568	0.5662	0.955296
PGS002224	Sitting height	HP:0000486	Strabismus	26	-0.00124427	0.00215258	-0.578036	0.563295	0.269281	0.5677	0.955296
PGS002782	nonHDL Cholesterol	HP:0000486	Strabismus	26	0.00121186	0.00209869	0.577437	0.563699	0.269252	0.5616	0.955296
PGS003242	Creatine	HP:0000486	Strabismus	26	0.00124525	0.00215925	0.576705	0.564194	0.269216	0.5617	0.955296
PGS002122	Red blood cell (erythrocyte) distribution width	HP:0000719	Inappropriate behavior	7	0.000638449	0.00110632	0.57709	0.563934	0.401918	0.5595	0.955303
PGS001106	Percentage of right arm fat	HP:0030884	Gastrojejunal tube feeding in infancy	17	0.000780748	0.00172268	0.453218	0.650434	0.314085	0.6578	0.955345
PGS001716	WA L2 in tract anterior thalamic radiation (R)	HP:0030884	Gastrojejunal tube feeding in infancy	17	0.000763421	0.00175052	0.436112	0.662795	0.313442	0.6551	0.955345
PGS002093	Hallux valgus (Bunion)	HP:0030884	Gastrojejunal tube feeding in infancy	17	0.000773858	0.00174172	0.444306	0.656862	0.313747	0.6573	0.955345
PGS002129	Length of menstrual cycle	HP:0030884	Gastrojejunal tube feeding in infancy	17	-0.000777214	0.00174203	-0.446155	0.655526	0.313816	0.6576	0.955345
PGS002357	White Blood Count	HP:0030884	Gastrojejunal tube feeding in infancy	17	-0.000785562	0.0017409	-0.45124	0.651858	0.314009	0.6582	0.955345
PGS001574	Volume of grey matter in Lateral Occipital Cortex, inferior division (R)	HP:0001510	Growth delay	54	-0.000731732	0.00307247	-0.238158	0.811779	0.0342253	0.8063	0.955349
PGS001606	Volume of grey matter in Temporal Pole (L)	HP:0001510	Growth delay	54	-0.000750396	0.00307276	-0.244209	0.80709	0.03435	0.8062	0.955349
PGS001662	WA ICVF in tract acoustic radiation (R)	HP:0001510	Growth delay	54	-0.000772224	0.00308542	-0.250282	0.802391	0.0344783	0.8042	0.955349
PGS002828	Alcohol consumption	HP:0001510	Growth delay	54	-0.000750384	0.00304974	-0.246049	0.805666	0.0343885	0.8054	0.955349
PGS000259	Leptin (LEP) serum levels	HP:0002018	Nausea	7	0.000540796	0.00111869	0.48342	0.628843	0.129841	0.628	0.955367
PGS000704	Alcoholic cirrhosis	HP:0002018	Nausea	7	0.000537032	0.00111154	0.483144	0.629038	0.129829	0.6258	0.955367
PGS000758	Adult standing height	HP:0002018	Nausea	7	0.000534352	0.00112336	0.475672	0.634352	0.129527	0.6319	0.955367
PGS001250	Calculus of kidney and ureter (time-to-event)	HP:0002018	Nausea	7	0.000524923	0.00112165	0.467991	0.639834	0.12922	0.6314	0.955367
PGS001335	Vascular/heart problems diagnosed by doctor High BP	HP:0002018	Nausea	7	0.000533073	0.00109116	0.488538	0.625214	0.130051	0.6293	0.955367
PGS001434	Mean FA in retrolenticular part of internal capsule on FA skeleton (L)	HP:0002018	Nausea	7	-0.000525817	0.00110718	-0.474916	0.634891	0.129496	0.6313	0.955367
PGS001556	Volume of grey matter in Cuneal Cortex (R)	HP:0002018	Nausea	7	0.00054717	0.00111718	0.489776	0.624338	0.130102	0.6261	0.955367
PGS001626	Volume of grey matter in VIIIa Cerebellum (R)	HP:0002018	Nausea	7	-0.000523515	0.0011066	-0.473084	0.636197	0.129423	0.6272	0.955367
PGS002232	Stool Frequency	HP:0002018	Nausea	7	0.000535363	0.00110463	0.484656	0.627965	0.129891	0.6314	0.955367
PGS003382	Skin cutaneous melanoma	HP:0002018	Nausea	7	-0.000542504	0.00112493	-0.482255	0.62967	0.129793	0.6312	0.955367
PGS000009	ER-negative Breast Cancer	HP:0000554	Uveitis	7	0.0003586	0.00112204	0.319595	0.749304	0.27398	0.7511	0.955377
PGS002219	Total protein	HP:0000554	Uveitis	7	-0.000340931	0.00110172	-0.309453	0.757004	0.273711	0.7509	0.955377
PGS000233	Dickkopf-related protein 1 (Dkk-1) serum levels	HP:0100704	Cerebral visual impairment	36	0.00126805	0.00256311	0.494733	0.620834	0.114516	0.6177	0.955414
PGS000081	Oral cavity and pharyngeal cancers	HP:0000719	Inappropriate behavior	7	0.000662368	0.00113264	0.584802	0.558736	0.402296	0.5616	0.955415
PGS000128	Hemoglobin A1c	HP:0000719	Inappropriate behavior	7	0.00062069	0.00110259	0.562938	0.573531	0.401238	0.5664	0.955415
PGS000161	Renal cancer	HP:0000719	Inappropriate behavior	7	-0.000660338	0.00112856	-0.585116	0.558525	0.402312	0.5638	0.955415
PGS001644	WA FA in tract acoustic radiation (R)	HP:0000719	Inappropriate behavior	7	-0.00064651	0.00112121	-0.576616	0.564254	0.401895	0.5644	0.955415
PGS001645	WA FA in tract anterior thalamic radiation (L)	HP:0000719	Inappropriate behavior	7	-0.00063639	0.00109596	-0.580671	0.561517	0.402093	0.5648	0.955415
PGS001666	WA ICVF in tract cingulate gyrus part of cingulum (R)	HP:0000719	Inappropriate behavior	7	-0.000638856	0.00109601	-0.582893	0.560021	0.402202	0.5656	0.955415
PGS002071	Other chronic nonalcoholic liver disease	HP:0000719	Inappropriate behavior	7	-0.000644342	0.001121	-0.574793	0.565486	0.401807	0.5624	0.955415
PGS002310	Age of Menarche	HP:0000719	Inappropriate behavior	7	0.000626369	0.00109853	0.570186	0.568606	0.401584	0.5661	0.955415
PGS001274	Osteoporosis without pathological fracture (time-to-event)	HP:0000280	Coarse facial features	8	-0.000485435	0.00118331	-0.410236	0.68167	0.244657	0.6813	0.955424
PGS002142	Haemoglobin concentration	HP:0003774	Stage 5 chronic kidney disease	5	-0.000794725	0.000929326	-0.855162	0.392548	0.270881	0.4001	0.955426
PGS002867	C-reactive Protein	HP:0003774	Stage 5 chronic kidney disease	5	0.000807929	0.000954095	0.846802	0.397191	0.270281	0.3997	0.955426
PGS000618	Cancer of brain and nervous system	HP:0000554	Uveitis	7	0.00034306	0.00109301	0.313867	0.75365	0.273827	0.752	0.955428
PGS000278	Pentraxin-related protein PTX3 (PTX3) serum levels	HP:0100033	Tics	42	0.00394385	0.00270077	1.46027	0.14435	0.352073	0.141	0.955438
PGS000290	TNF-related apoptosis-inducing ligand (TRAIL) serum levels	HP:0100033	Tics	42	0.00404457	0.00271547	1.48945	0.136501	0.355727	0.1379	0.955438
PGS001114	Ibuprofen use self-reported	HP:0100033	Tics	42	-0.00392482	0.00271723	-1.44442	0.148754	0.350118	0.1431	0.955438
PGS001281	Migraine	HP:0100033	Tics	42	-0.00389905	0.00271959	-1.43369	0.151793	0.348808	0.1524	0.955438
PGS001489	Mean ICVF in superior longitudinal fasciculus on FA skeleton (R)	HP:0100033	Tics	42	-0.0038763	0.00272361	-1.42322	0.154803	0.347539	0.1518	0.955438
PGS001571	Volume of grey matter in Intracalcarine Cortex (L)	HP:0100033	Tics	42	0.00397474	0.00278008	1.42972	0.152929	0.348326	0.151	0.955438
PGS001586	Volume of grey matter in Parahippocampal Gyrus, posterior division (R)	HP:0100033	Tics	42	-0.00409715	0.00274374	-1.49327	0.1355	0.35621	0.136	0.955438
PGS001587	Volume of grey matter in Planum Polare (L)	HP:0100033	Tics	42	0.00397723	0.00268689	1.48023	0.138944	0.354565	0.1356	0.955438
PGS001588	Volume of grey matter in Planum Polare (R)	HP:0100033	Tics	42	0.00392013	0.00275483	1.423	0.154867	0.347512	0.1523	0.955438
PGS001590	Volume of grey matter in Precentral Gyrus (L)	HP:0100033	Tics	42	-0.00392032	0.00268889	-1.45797	0.144981	0.351788	0.1492	0.955438
PGS001620	Volume of grey matter in Vermis X Cerebellum	HP:0100033	Tics	42	0.00390142	0.00264155	1.47694	0.139824	0.354151	0.1403	0.955438
PGS001646	WA FA in tract anterior thalamic radiation (R)	HP:0100033	Tics	42	-0.00402575	0.00272346	-1.47818	0.139494	0.354306	0.1426	0.955438
PGS001675	WA ICVF in tract medial lemniscus (L)	HP:0100033	Tics	42	-0.00385665	0.00264663	-1.45719	0.145196	0.351692	0.1479	0.955438
PGS001723	WA L2 in tract inferior longitudinal fasciculus (L)	HP:0100033	Tics	42	0.00402826	0.00273814	1.47117	0.141379	0.353429	0.1421	0.955438
PGS002025	Type 1 diabetes	HP:0100033	Tics	42	0.00378296	0.00266691	1.41848	0.156182	0.346967	0.1518	0.955438
PGS002097	Allergy/adverse effect of penicillin	HP:0100033	Tics	42	0.00391585	0.00270857	1.44573	0.148386	0.350279	0.1438	0.955438
PGS002182	Gamma glutamyltransferase	HP:0100033	Tics	42	-0.00386038	0.00269023	-1.43496	0.15143	0.348963	0.1472	0.955438
PGS002193	Pulse rate, automated reading	HP:0100033	Tics	42	-0.00383047	0.00265115	-1.44483	0.148638	0.350169	0.1534	0.955438
PGS002226	Sodium in urine	HP:0100033	Tics	42	-0.00387566	0.00269387	-1.4387	0.150369	0.349418	0.1517	0.955438
PGS002231	Qualifications (years of education)	HP:0100033	Tics	42	0.00381186	0.00268452	1.41994	0.155756	0.347143	0.1481	0.955438
PGS002760	Epilepsy	HP:0100033	Tics	42	-0.00395591	0.00272082	-1.45394	0.146095	0.35129	0.1428	0.955438
PGS002774	Incident atrial fibrillation	HP:0100033	Tics	42	0.00388967	0.00275712	1.41077	0.158444	0.346041	0.153	0.955438
PGS003282	Cystatin C	HP:0100033	Tics	42	-0.00401449	0.00272826	-1.47144	0.141304	0.353463	0.1412	0.955438
PGS001741	WA L3 in tract superior thalamic radiation (R)	HP:0002186	Apraxia	17	0.00101511	0.00172831	0.58734	0.557032	0.138251	0.5487	0.955452
PGS000352	High grade serous ovarian cancer	HP:0001738	Exocrine pancreatic insufficiency	5	-0.000605101	0.000935301	-0.646958	0.517722	0.202	0.5154	0.95546
PGS001611	Volume of grey matter in V Cerebellum (R)	HP:0001738	Exocrine pancreatic insufficiency	5	-0.000600288	0.000936822	-0.640771	0.521734	0.201664	0.5155	0.95546
PGS001676	WA ICVF in tract medial lemniscus (R)	HP:0001738	Exocrine pancreatic insufficiency	5	-0.00059979	0.000930222	-0.644781	0.519132	0.201881	0.5141	0.95546
PGS001103	Body fat percentage (left leg)	HP:0001537	Umbilical hernia	15	-0.00207221	0.00160938	-1.28758	0.198017	0.441576	0.1984	0.955474
PGS000106	Neutrophil percentage of white cells	HP:0002077	Migraine with aura	7	-0.00106671	0.00108134	-0.986473	0.324002	0.373528	0.3319	0.955475
PGS000262	Myoglobin (MB) serum levels	HP:0002077	Migraine with aura	7	-0.00108694	0.00110864	-0.980434	0.326972	0.373027	0.3348	0.955475
PGS000268	Matrix metalloproteinase-7 (MMP-7) serum levels	HP:0002077	Migraine with aura	7	-0.00111514	0.00112253	-0.993416	0.320609	0.374107	0.3254	0.955475
PGS000358	Cancer of mouth	HP:0002077	Migraine with aura	7	-0.00110044	0.00111936	-0.983101	0.325658	0.373248	0.3279	0.955475
PGS000962	Chronic ischaemic heart disease (time-to-event)	HP:0002077	Migraine with aura	7	0.00106403	0.00109408	0.972539	0.330882	0.372377	0.3341	0.955475
PGS001110	Reactive arthropathies (time-to-event)	HP:0002077	Migraine with aura	7	0.00109572	0.0011187	0.979457	0.327454	0.372946	0.3358	0.955475
PGS001343	Asthma (algorithmically-defined)	HP:0002077	Migraine with aura	7	-0.00112165	0.00112884	-0.99363	0.320504	0.374125	0.3242	0.955475
PGS001351	Fasting insulin	HP:0002077	Migraine with aura	7	-0.00111264	0.00111455	-0.998285	0.318243	0.374516	0.3206	0.955475
PGS001397	Frequency of walking for pleasure in last 4 weeks	HP:0002077	Migraine with aura	7	-0.0011125	0.00111265	-0.999865	0.317478	0.374649	0.3281	0.955475
PGS001407	HTLV-1 gag antigen for Human T-Lymphotropic Virus 1	HP:0002077	Migraine with aura	7	0.00109898	0.00112463	0.977192	0.328574	0.37276	0.3347	0.955475
PGS001434	Mean FA in retrolenticular part of internal capsule on FA skeleton (L)	HP:0002077	Migraine with aura	7	-0.00109321	0.00110583	-0.988588	0.322966	0.373704	0.3196	0.955475
PGS001479	Mean ICVF in retrolenticular part of internal capsule on FA skeleton (R)	HP:0002077	Migraine with aura	7	-0.00107606	0.00111772	-0.962733	0.33578	0.371577	0.3363	0.955475
PGS001575	Volume of grey matter in Lateral Occipital Cortex, superior division (R)	HP:0002077	Migraine with aura	7	-0.00107174	0.00111207	-0.963739	0.335275	0.371659	0.332	0.955475
PGS001583	Volume of grey matter in Parahippocampal Gyrus, anterior division (L)	HP:0002077	Migraine with aura	7	0.00105834	0.00110888	0.954428	0.339964	0.370906	0.3354	0.955475
PGS001755	WA MD in tract superior thalamic radiation (L)	HP:0002077	Migraine with aura	7	0.00106201	0.00110575	0.960446	0.336929	0.371392	0.3311	0.955475
PGS001766	WA OD in tract corticospinal tract (L)	HP:0002077	Migraine with aura	7	0.00122971	0.00110187	1.11603	0.264524	0.385008	0.3307	0.955475
PGS001788	Chronic obstructive pulmonary disease	HP:0002077	Migraine with aura	7	0.00108362	0.00111555	0.971378	0.331459	0.372282	0.3332	0.955475
PGS002113	Depression possibly related to stressful or traumatic event	HP:0002077	Migraine with aura	7	0.00108279	0.00110061	0.983807	0.325311	0.373306	0.3224	0.955475
PGS002211	Myopia diagnosis	HP:0002077	Migraine with aura	7	0.00107251	0.0010948	0.979633	0.327367	0.372961	0.3243	0.955475
PGS002823	Age at Menopause	HP:0002077	Migraine with aura	7	0.00108269	0.00111589	0.970244	0.332024	0.372189	0.3328	0.955475
PGS003383	Prostate adenocarcinoma	HP:0002077	Migraine with aura	7	0.00107894	0.00111993	0.963398	0.335446	0.371631	0.3289	0.955475
PGS003387	Esophageal adenocarcinoma or Barrett‚Äôs esophagus	HP:0002077	Migraine with aura	7	0.00107873	0.00110504	0.97619	0.32907	0.372677	0.3294	0.955475
PGS001693	WA ISOVF in tract inferior fronto-occipital fasciculus (L)	HP:0000554	Uveitis	7	0.00035953	0.0011117	0.323405	0.746417	0.274083	0.7529	0.95548
PGS001670	WA ICVF in tract forceps minor	HP:0001270	Motor delay	51	-0.0021971	0.0029633	-0.741435	0.458503	0.249093	0.4561	0.955482
PGS002196	Sleep duration	HP:0007565	Multiple cafe-au-lait spots	24	-0.00271113	0.00205997	-1.3161	0.188267	0.539065	0.1841	0.955482
PGS000277	P-selectin glycoprotein ligand 1 (PSGL-1) serum levels	HP:0001771	Achilles tendon contracture	9	0.00129715	0.00125527	1.03336	0.301541	0.152436	0.303	0.955488
PGS001672	WA ICVF in tract inferior fronto-occipital fasciculus (R)	HP:0001771	Achilles tendon contracture	9	-0.00129724	0.00126192	-1.02798	0.304062	0.151968	0.3025	0.955488
PGS001792	Primary open-angle glaucoma	HP:0001771	Achilles tendon contracture	9	0.00129973	0.00123697	1.05074	0.293486	0.153967	0.3029	0.955488
PGS002205	Testosterone (male only)	HP:0000938	Osteopenia	19	0.000887546	0.00184954	0.479874	0.631362	0.353537	0.6334	0.955496
PGS001413	LV stroke volume	HP:0002021	Pyloric stenosis	6	0.000491498	0.00103957	0.47279	0.636407	0.0572354	0.6334	0.955496
PGS000874	Chronic lymphocytic leukemia	HP:0000540	Hypermetropia	56	-4.57109e-05	0.00307339	-0.0148731	0.988135	0.198819	0.9877	0.955503
PGS001511	Median T2star in putamen (L)	HP:0000540	Hypermetropia	56	-5.06411e-05	0.00315394	-0.0160565	0.987191	0.19882	0.9884	0.955503
PGS002052	Occlusion and stenosis of precerebral arteries	HP:0000540	Hypermetropia	56	6.33944e-05	0.00312954	0.0202568	0.98384	0.198827	0.9868	0.955503
PGS001755	WA MD in tract superior thalamic radiation (L)	HP:0000821	Hypothyroidism	45	-0.0021186	0.00278422	-0.76093	0.446775	0.140081	0.4416	0.955508
PGS000710	Myocardial infarction	HP:0012122	Anterior uveitis	6	-0.000541985	0.0010235	-0.529542	0.596479	0.268285	0.5918	0.955523
PGS001403	Heel bone mineral density (BMD) (L)	HP:0012122	Anterior uveitis	6	0.000561097	0.00104705	0.535883	0.59209	0.26857	0.5944	0.955523
PGS001472	Mean ICVF in posterior corona radiata on FA skeleton (L)	HP:0012122	Anterior uveitis	6	-0.000546548	0.00103906	-0.526003	0.598936	0.268127	0.594	0.955523
PGS001557	Volume of grey matter in Frontal Operculum Cortex (L)	HP:0012122	Anterior uveitis	6	0.000560597	0.0010313	0.543585	0.586778	0.268921	0.5923	0.955523
PGS001559	Volume of grey matter in Frontal Orbital Cortex (R)	HP:0012122	Anterior uveitis	6	-0.000555594	0.00102606	-0.541486	0.588224	0.268825	0.593	0.955523
PGS001623	Volume of grey matter in VIIb Cerebellum (L)	HP:0012122	Anterior uveitis	6	-0.000554388	0.00103066	-0.537894	0.590701	0.268661	0.5939	0.955523
PGS002184	Mean carotid IMT (intima-medial thickness) at 120/150/210/240 degrees	HP:0012122	Anterior uveitis	6	0.000557512	0.0010481	0.531927	0.594827	0.268392	0.5932	0.955523
PGS003330	Factor VIII levels	HP:0012122	Anterior uveitis	6	-0.000557122	0.001027	-0.542473	0.587544	0.26887	0.5897	0.955523
PGS000247	Kallikrein-11 (hK11) serum levels	HP:0000470	Short neck	8	3.10431e-05	0.00122134	0.0254171	0.979724	0.141292	0.9816	0.955531
PGS000269	Myeloperoxidase (MPO) serum levels	HP:0000470	Short neck	8	-6.80516e-05	0.00118246	-0.0575511	0.954111	0.141405	0.9558	0.955531
PGS000277	P-selectin glycoprotein ligand 1 (PSGL-1) serum levels	HP:0000470	Short neck	8	3.59876e-05	0.00118379	0.0304002	0.97575	0.141304	0.9755	0.955531
PGS000696	Testosterone [nmol/L]	HP:0000470	Short neck	8	3.86524e-05	0.00120681	0.0320284	0.974452	0.141308	0.974	0.955531
PGS000708	Kidney failure	HP:0000470	Short neck	8	6.6758e-05	0.00118683	0.056249	0.955148	0.141399	0.9562	0.955531
PGS000763	Hearing aid use	HP:0000470	Short neck	8	-4.39227e-05	0.00118085	-0.0371959	0.970332	0.141323	0.9705	0.955531
PGS000766	Cutaneous melanoma	HP:0000470	Short neck	8	-4.48804e-05	0.0011927	-0.0376291	0.969987	0.141325	0.969	0.955531
PGS000972	Microalbumin [> 40 mg/L]	HP:0000470	Short neck	8	5.45247e-05	0.00120838	0.045122	0.964014	0.141351	0.963	0.955531
PGS001036	Epstein Barr virus nuclear antigen 1 IgG seropositivity	HP:0000470	Short neck	8	-2.76946e-05	0.0011906	-0.023261	0.981444	0.141288	0.9825	0.955531
PGS001075	Usual walking pace	HP:0000470	Short neck	8	-2.24319e-05	0.001184	-0.0189459	0.984886	0.14128	0.9848	0.955531
PGS001131	Zoster [herpes zoster] (time-to-event)	HP:0000470	Short neck	8	-4.07272e-05	0.00120714	-0.0337385	0.973089	0.141313	0.9723	0.955531
PGS001164	Testicular cancer	HP:0000470	Short neck	8	-5.79653e-05	0.00119143	-0.0486517	0.961201	0.141365	0.961	0.955531
PGS001292	Family history of prostate cancer	HP:0000470	Short neck	8	5.94702e-05	0.00120207	0.0494733	0.960546	0.141368	0.9617	0.955531
PGS001314	Acute myocardial infarction (time-to-event)	HP:0000470	Short neck	8	-5.84738e-05	0.00117882	-0.0496035	0.960443	0.141369	0.9632	0.955531
PGS001362	3mm weak meridian (L)	HP:0000470	Short neck	8	-2.56379e-05	0.00118394	-0.0216547	0.982725	0.141285	0.9835	0.955531
PGS001409	Intra-ocular pressure, corneal-compensated (L)	HP:0000470	Short neck	8	-3.40015e-05	0.00118695	-0.0286462	0.977149	0.1413	0.9765	0.955531
PGS001433	Mean FA in posterior thalamic radiation on FA skeleton (R)	HP:0000470	Short neck	8	-2.67349e-05	0.00121009	-0.0220934	0.982375	0.141285	0.9833	0.955531
PGS001459	Mean ICVF in cingulum hippocampus on FA skeleton (L)	HP:0000470	Short neck	8	4.48751e-05	0.00117581	0.0381652	0.969559	0.141326	0.9717	0.955531
PGS001478	Mean ICVF in retrolenticular part of internal capsule on FA skeleton (L)	HP:0000470	Short neck	8	4.0485e-05	0.00120252	0.0336667	0.973146	0.141313	0.9716	0.955531
PGS001511	Median T2star in putamen (L)	HP:0000470	Short neck	8	3.39376e-05	0.00120469	0.0281712	0.977528	0.141298	0.9773	0.955531
PGS001522	Psoriatic and enteropathic arthropathies (time-to-event)	HP:0000470	Short neck	8	4.61263e-05	0.00117327	0.0393142	0.968643	0.14133	0.9705	0.955531
PGS001540	Volume of brain, grey+white matter	HP:0000470	Short neck	8	-6.48211e-05	0.0011689	-0.0554549	0.955781	0.141395	0.9546	0.955531
PGS001627	Volume of grey matter in VIIIb Cerebellum (L)	HP:0000470	Short neck	8	-3.23855e-05	0.00118513	-0.0273266	0.978202	0.141296	0.9786	0.955531
PGS001653	WA FA in tract inferior fronto-occipital fasciculus (R)	HP:0000470	Short neck	8	-2.23918e-05	0.00120649	-0.0185594	0.985194	0.141279	0.9836	0.955531
PGS001682	WA ICVF in tract superior longitudinal fasciculus (L)	HP:0000470	Short neck	8	-5.5144e-05	0.00120404	-0.0457992	0.963474	0.141354	0.9618	0.955531
PGS001691	WA ISOVF in tract cingulate gyrus part of cingulum (L)	HP:0000470	Short neck	8	-1.87016e-05	0.00119122	-0.0156996	0.987475	0.141275	0.9844	0.955531
PGS001700	WA ISOVF in tract superior thalamic radiation (L)	HP:0000470	Short neck	8	4.50295e-05	0.00119634	0.0376394	0.969978	0.141325	0.9699	0.955531
PGS001712	WA L1 in tract superior thalamic radiation (R)	HP:0000470	Short neck	8	-6.44195e-05	0.00118762	-0.0542423	0.956747	0.141389	0.9605	0.955531
PGS001739	WA L3 in tract superior longitudinal fasciculus (L)	HP:0000470	Short neck	8	4.45326e-05	0.00119649	0.0372194	0.970313	0.141323	0.9714	0.955531
PGS001800	Forced expiratory volume (FEV1)	HP:0000470	Short neck	8	-4.48965e-05	0.00121587	-0.0369253	0.970548	0.141322	0.9697	0.955531
PGS001985	logMAR in round (left/right)	HP:0000470	Short neck	8	4.9231e-05	0.0012029	0.0409269	0.967358	0.141336	0.9693	0.955531
PGS002046	Otosclerosis	HP:0000470	Short neck	8	5.62744e-05	0.00120698	0.0466242	0.962817	0.141357	0.965	0.955531
PGS002074	Hematuria	HP:0000470	Short neck	8	-3.39055e-05	0.00119459	-0.0283826	0.977359	0.141299	0.9774	0.955531
PGS002106	Calcium	HP:0000470	Short neck	8	3.04426e-05	0.00120419	0.0252807	0.979833	0.141292	0.9789	0.955531
PGS002163	Creatinine	HP:0000470	Short neck	8	-4.47684e-05	0.00120857	-0.0370424	0.970454	0.141323	0.9721	0.955531
PGS002271	Mitral valve prolapse	HP:0000470	Short neck	8	5.88686e-05	0.00119877	0.0491075	0.960838	0.141367	0.9589	0.955531
PGS002351	Thyroid (self-reported conditions)	HP:0000470	Short neck	8	-6.80352e-05	0.00118725	-0.0573048	0.954307	0.141404	0.9546	0.955531
PGS003043	Polyunsatturated Fatty Acids	HP:0000470	Short neck	8	-3.40015e-05	0.00119334	-0.0284927	0.977272	0.141299	0.9772	0.955531
PGS000220	C-C motif chemokine 20 (CCL20) serum levels	HP:0002015	Dysphagia	153	-0.0054059	0.00514003	-1.05172	0.293033	0.950088	0.293	0.955545
PGS000265	Matrix metalloproteinase-10 (MMP-10) serum levels	HP:0002015	Dysphagia	153	0.00533068	0.00499411	1.06739	0.285903	0.951519	0.2865	0.955545
PGS000272	Pappalysin-1 (PAPPA) serum levels	HP:0002015	Dysphagia	153	-0.00522042	0.00510336	-1.02294	0.306443	0.947513	0.2956	0.955545
PGS000284	ST2 protein (ST2) serum levels	HP:0002015	Dysphagia	153	-0.00552056	0.00504813	-1.09358	0.274249	0.953959	0.2783	0.955545
PGS000286	Thrombomodulin (TM) serum levels	HP:0002015	Dysphagia	153	0.00521471	0.00501358	1.04012	0.298392	0.949041	0.301	0.955545
PGS000294	Vascular endothelial growth factor A (VEGF-A) serum levels	HP:0002015	Dysphagia	153	0.00526289	0.00509863	1.03222	0.302076	0.948335	0.2985	0.955545
PGS000315	Immunoglobulin E (IgE)	HP:0002015	Dysphagia	153	0.00529365	0.0051027	1.03742	0.299646	0.9488	0.2994	0.955545
PGS000321	Serum testosterone levels	HP:0002015	Dysphagia	153	0.00525375	0.00509489	1.03118	0.302562	0.948243	0.3053	0.955545
PGS000359	Cancer of tongue	HP:0002015	Dysphagia	153	-0.00497465	0.00505104	-0.984877	0.324785	0.944219	0.3148	0.955545
PGS000377	Colon cancer	HP:0002015	Dysphagia	153	0.0055397	0.0050169	1.10421	0.269615	0.954965	0.2699	0.955545
PGS000395	Cancer of bronchus; lung	HP:0002015	Dysphagia	153	-0.00523862	0.00493603	-1.0613	0.28866	0.95096	0.2763	0.955545
PGS000634	Thyroid cancer	HP:0002015	Dysphagia	153	-0.00509095	0.00510016	-0.998194	0.318288	0.945357	0.3134	0.955545
PGS000882	25-hydroxyvitamin D	HP:0002015	Dysphagia	153	0.00532862	0.00512072	1.0406	0.298167	0.949085	0.2918	0.955545
PGS000946	Unspecified dementia (time-to-event)	HP:0002015	Dysphagia	153	-0.00540634	0.00518427	-1.04283	0.297132	0.949285	0.2903	0.955545
PGS000947	Mouth ulcers	HP:0002015	Dysphagia	153	0.00512354	0.00507389	1.00979	0.312701	0.946361	0.3187	0.955545
PGS000953	Left heel broadband ultrasound attenuation	HP:0002015	Dysphagia	153	0.00569928	0.00513904	1.10902	0.267535	0.955424	0.265	0.955545
PGS000954	Left heel quantitative ultrasound index (QUI), direct entry	HP:0002015	Dysphagia	153	0.0053625	0.00509804	1.05187	0.292964	0.950102	0.2862	0.955545
PGS000965	Hypothyroidism/myxoedema	HP:0002015	Dysphagia	153	0.00525613	0.00503815	1.04327	0.296932	0.949324	0.2982	0.955545
PGS000967	Coxarthrosis [arthrosis of hip] (time-to-event)	HP:0002015	Dysphagia	153	0.00545337	0.00507418	1.07473	0.282606	0.952197	0.2812	0.955545
PGS001029	Other disorders of cornea (time-to-event)	HP:0002015	Dysphagia	153	-0.00542045	0.00508062	-1.06689	0.286131	0.951473	0.2857	0.955545
PGS001038	Left heel bone mineral density (BMD) T-score, automated	HP:0002015	Dysphagia	153	0.00536256	0.00509788	1.05192	0.292945	0.950105	0.2924	0.955545
PGS001048	NSTEMI (algorithmically-defined)	HP:0002015	Dysphagia	153	0.00520736	0.00496409	1.04901	0.294282	0.949842	0.2889	0.955545
PGS001082	MC VP1 antigen for Merkel Cell Polyomavirus	HP:0002015	Dysphagia	153	0.00503205	0.00502446	1.00151	0.316682	0.945643	0.319	0.955545
PGS001103	Body fat percentage (left leg)	HP:0002015	Dysphagia	153	0.00497618	0.00497536	1.00016	0.317333	0.945527	0.3148	0.955545
PGS001105	Body fat percentage (trunk fat)	HP:0002015	Dysphagia	153	0.00555477	0.00506854	1.09593	0.27322	0.95418	0.2751	0.955545
PGS001144	Arm fat mass (L)	HP:0002015	Dysphagia	153	0.00530171	0.0049417	1.07285	0.283447	0.952023	0.2766	0.955545
PGS001147	Leg fat mass (R)	HP:0002015	Dysphagia	153	0.00521821	0.00495626	1.05285	0.292516	0.95019	0.2996	0.955545
PGS001250	Calculus of kidney and ureter (time-to-event)	HP:0002015	Dysphagia	153	-0.00534645	0.00505937	-1.05674	0.290738	0.950544	0.2967	0.955545
PGS001298	Obesity (time-to-event)	HP:0002015	Dysphagia	153	0.00539645	0.00501774	1.07547	0.282273	0.952266	0.2848	0.955545
PGS001334	Other chronic obstructive pulmonary disease (time-to-event)	HP:0002015	Dysphagia	153	0.00552927	0.0050688	1.09084	0.275452	0.953701	0.2784	0.955545
PGS001371	Age diabetes diagnosed	HP:0002015	Dysphagia	153	-0.00559726	0.00494584	-1.13171	0.25787	0.957616	0.264	0.955545
PGS001403	Heel bone mineral density (BMD) (L)	HP:0002015	Dysphagia	153	0.00508335	0.00510391	0.995972	0.319365	0.945167	0.3111	0.955545
PGS001409	Intra-ocular pressure, corneal-compensated (L)	HP:0002015	Dysphagia	153	-0.00499956	0.0050096	-0.997996	0.318383	0.94534	0.3147	0.955545
PGS001427	Mean FA in genu of corpus callosum on FA skeleton	HP:0002015	Dysphagia	153	-0.00515387	0.00517686	-0.995559	0.319566	0.945131	0.3186	0.955545
PGS001428	Mean FA in inferior cerebellar peduncle on FA skeleton (R)	HP:0002015	Dysphagia	153	0.00495841	0.00494098	1.00353	0.315709	0.945818	0.316	0.955545
PGS001462	Mean ICVF in external capsule on FA skeleton (R)	HP:0002015	Dysphagia	153	0.00519367	0.00497251	1.04448	0.296371	0.949433	0.3011	0.955545
PGS001478	Mean ICVF in retrolenticular part of internal capsule on FA skeleton (L)	HP:0002015	Dysphagia	153	-0.00535744	0.00507522	-1.05561	0.291256	0.950441	0.2863	0.955545
PGS001491	Mean ICVF in uncinate fasciculus on FA skeleton (L)	HP:0002015	Dysphagia	153	-0.00529039	0.00500673	-1.05666	0.290777	0.950536	0.2946	0.955545
PGS001516	Other diseases of intestine (time-to-event)	HP:0002015	Dysphagia	153	-0.00522048	0.00517176	-1.00942	0.312877	0.946329	0.3031	0.955545
PGS001530	Speed of sound through heel (L)	HP:0002015	Dysphagia	153	0.00550074	0.00509161	1.08035	0.280095	0.952719	0.2707	0.955545
PGS001545	Volume of grey matter (normalised for head size)	HP:0002015	Dysphagia	153	0.00534269	0.00499146	1.07037	0.284563	0.951793	0.2761	0.955545
PGS001547	Volume of grey matter in Brain-Stem	HP:0002015	Dysphagia	153	0.00564838	0.0050599	1.1163	0.264407	0.956123	0.2644	0.955545
PGS001558	Volume of grey matter in Frontal Orbital Cortex (L)	HP:0002015	Dysphagia	153	0.00497617	0.00497813	0.999607	0.317603	0.945479	0.3151	0.955545
PGS001569	Volume of grey matter in Insular Cortex (L)	HP:0002015	Dysphagia	153	-0.0050523	0.00502194	-1.00605	0.314496	0.946036	0.317	0.955545
PGS001579	Volume of grey matter in Middle Temporal Gyrus, posterior division (R)	HP:0002015	Dysphagia	153	0.00516072	0.00508407	1.01507	0.310174	0.946823	0.3119	0.955545
PGS001586	Volume of grey matter in Parahippocampal Gyrus, posterior division (R)	HP:0002015	Dysphagia	153	-0.00543615	0.00509598	-1.06675	0.286192	0.95146	0.2855	0.955545
PGS001599	Volume of grey matter in Superior Temporal Gyrus, anterior division (L)	HP:0002015	Dysphagia	153	0.0051999	0.00498435	1.04325	0.296941	0.949322	0.2955	0.955545
PGS001601	Volume of grey matter in Supracalcarine Cortex (L)	HP:0002015	Dysphagia	153	0.00565793	0.00513673	1.10146	0.270807	0.954704	0.274	0.955545
PGS001604	Volume of grey matter in Temporal Fusiform Cortex, posterior division (L)	HP:0002015	Dysphagia	153	-0.00531408	0.00501157	-1.06036	0.289088	0.950874	0.2901	0.955545
PGS001607	Volume of grey matter in Temporal Pole (R)	HP:0002015	Dysphagia	153	-0.00539721	0.00501255	-1.07674	0.281707	0.952383	0.2892	0.955545
PGS001618	Volume of grey matter in Vermis VIIIa Cerebellum	HP:0002015	Dysphagia	153	-0.00573674	0.00508544	-1.12807	0.259404	0.957261	0.2742	0.955545
PGS001645	WA FA in tract anterior thalamic radiation (L)	HP:0002015	Dysphagia	153	0.00500514	0.00495033	1.01107	0.312085	0.946473	0.3066	0.955545
PGS001696	WA ISOVF in tract inferior longitudinal fasciculus (R)	HP:0002015	Dysphagia	153	-0.00529775	0.00497926	-1.06396	0.287454	0.951204	0.2811	0.955545
PGS001714	WA L2 in tract acoustic radiation (R)	HP:0002015	Dysphagia	153	-0.00515063	0.00509489	-1.01094	0.312148	0.946462	0.3145	0.955545
PGS001721	WA L2 in tract inferior fronto-occipital fasciculus (L)	HP:0002015	Dysphagia	153	-0.00533522	0.00505968	-1.05446	0.29178	0.950336	0.2934	0.955545
PGS001728	WA L2 in tract uncinate fasciculus (R)	HP:0002015	Dysphagia	153	0.00547659	0.00498133	1.09942	0.271696	0.954511	0.2772	0.955545
PGS001735	WA L3 in tract inferior fronto-occipital fasciculus (L)	HP:0002015	Dysphagia	153	-0.00522618	0.00507273	-1.03025	0.302998	0.948161	0.3078	0.955545
PGS001743	WA L3 in tract uncinate fasciculus (R)	HP:0002015	Dysphagia	153	0.00527273	0.00496572	1.06182	0.288424	0.951008	0.2943	0.955545
PGS001756	WA MD in tract superior thalamic radiation (R)	HP:0002015	Dysphagia	153	-0.0051685	0.00504994	-1.02348	0.306186	0.947561	0.3072	0.955545
PGS001761	WA MO in tract middle cerebellar peduncle	HP:0002015	Dysphagia	153	-0.0052504	0.00501542	-1.04685	0.295275	0.949647	0.2922	0.955545
PGS001767	WA OD in tract inferior longitudinal fasciculus (R)	HP:0002015	Dysphagia	153	-0.00514214	0.00508489	-1.01126	0.311996	0.946489	0.3117	0.955545
PGS001879	Ganglion and cyst of synovium, tendon, and bursa	HP:0002015	Dysphagia	153	0.00544198	0.00495721	1.09779	0.272408	0.954356	0.2766	0.955545
PGS002060	Nasal polyps	HP:0002015	Dysphagia	153	0.00551764	0.00502251	1.09858	0.272062	0.954431	0.2673	0.955545
PGS002092	Contracture of palmar fascia [Dupuytren's disease]	HP:0002015	Dysphagia	153	-0.00560933	0.0050448	-1.1119	0.266293	0.9557	0.262	0.955545
PGS002097	Allergy/adverse effect of penicillin	HP:0002015	Dysphagia	153	0.00562742	0.00503038	1.11869	0.263387	0.956353	0.2655	0.955545
PGS002156	Age first had sexual intercourse	HP:0002015	Dysphagia	153	-0.00501313	0.00500073	-1.00248	0.316215	0.945727	0.3153	0.955545
PGS002219	Total protein	HP:0002015	Dysphagia	153	-0.00522148	0.00497309	-1.04994	0.293851	0.949927	0.294	0.955545
PGS002291	Nasopharyngeal carcinoma	HP:0002015	Dysphagia	153	-0.00559508	0.0050592	-1.10592	0.268873	0.955128	0.268	0.955545
PGS002320	Dermatologic diseases	HP:0002015	Dysphagia	153	-0.00545505	0.00502161	-1.08632	0.27745	0.953276	0.2759	0.955545
PGS003308	estimated glomerular filtration rate (Cystatin C)	HP:0002015	Dysphagia	153	0.00502064	0.00501891	1.00035	0.317245	0.945543	0.3171	0.955545
PGS003392	Lung squamous cell carcinoma	HP:0002015	Dysphagia	153	0.00516122	0.00507794	1.0164	0.309542	0.946939	0.303	0.955545
PGS001416	Mean FA in anterior limb of internal capsule on FA skeleton (R)	HP:0001942	Metabolic acidosis	6	0.00216458	0.00104984	2.06183	0.0393333	0.45068	0.044	0.955547
PGS001153	Folic acid or folate (Vitamin B9)	HP:0003119	Abnormal circulating lipid concentration	15	-0.00115115	0.00162354	-0.709036	0.478372	0.301569	0.4824	0.955547
PGS001430	Mean FA in posterior limb of internal capsule on FA skeleton (L)	HP:0003119	Abnormal circulating lipid concentration	15	0.0011257	0.00160838	0.699897	0.48406	0.301025	0.4837	0.955547
PGS002269	Age-related macular degeneration	HP:0003119	Abnormal circulating lipid concentration	15	-0.00113712	0.00162041	-0.701747	0.482906	0.301134	0.4823	0.955547
PGS002760	Epilepsy	HP:0003119	Abnormal circulating lipid concentration	15	-0.00113129	0.00163578	-0.691588	0.489264	0.300536	0.484	0.955547
PGS000874	Chronic lymphocytic leukemia	HP:0010648	Dermal translucency	8	0.00165712	0.00117279	1.41298	0.157794	0.334758	0.1594	0.95557
PGS001580	Volume of grey matter in Occipital Fusiform Gyrus (L)	HP:0010648	Dermal translucency	8	-0.00171115	0.00120172	-1.42392	0.154601	0.336067	0.1588	0.95557
PGS002111	Ever depressed for a whole week	HP:0000252	Microcephaly	86	-0.00609074	0.00386756	-1.57483	0.11543	0.656712	0.1153	0.955578
PGS002175	Speed of sound through heel	HP:0000252	Microcephaly	86	0.0062268	0.00392405	1.58683	0.112685	0.658331	0.1154	0.955578
PGS000016	Atrial fibrillation	HP:0001288	Gait disturbance	77	0.00343663	0.00376712	0.91227	0.361719	0.196823	0.3659	0.955586
PGS000080	Non-Hodgkin's lymphoma	HP:0001288	Gait disturbance	77	0.0035205	0.00365751	0.96254	0.335877	0.20086	0.3316	0.955586
PGS000197	Spondyloarthroparthy	HP:0001288	Gait disturbance	77	-0.00347354	0.00366645	-0.947384	0.34354	0.19962	0.3407	0.955586
PGS000217	Adrenomedullin (ADM) serum levels	HP:0001288	Gait disturbance	77	0.0032781	0.00362432	0.904473	0.365837	0.196216	0.3723	0.955586
PGS000245	Proheparin-binding EGF-like growth factor (HB-EGF) serum levels	HP:0001288	Gait disturbance	77	0.00335	0.00368235	0.909744	0.36305	0.196626	0.3608	0.955586
PGS000251	Interleukin-27 (IL-27) serum levels	HP:0001288	Gait disturbance	77	0.00339117	0.00367226	0.923457	0.355863	0.197703	0.3508	0.955586
PGS000255	Pro-interleukin-16 (IL16) serum levels	HP:0001288	Gait disturbance	77	0.00334552	0.00368643	0.907523	0.364223	0.196453	0.3736	0.955586
PGS000354	Any Cancer	HP:0001288	Gait disturbance	77	0.0032906	0.0036297	0.906577	0.364723	0.196379	0.3702	0.955586
PGS000377	Colon cancer	HP:0001288	Gait disturbance	77	0.00336437	0.00363279	0.926114	0.354481	0.197913	0.361	0.955586
PGS000681	Direct bilirubin [umol/L]	HP:0001288	Gait disturbance	77	-0.00352279	0.00365893	-0.962793	0.33575	0.20088	0.3457	0.955586
PGS000713	T2D	HP:0001288	Gait disturbance	77	0.00322127	0.00361762	0.890439	0.373321	0.195137	0.3694	0.955586
PGS000954	Left heel quantitative ultrasound index (QUI), direct entry	HP:0001288	Gait disturbance	77	-0.00357275	0.00369139	-0.967859	0.333214	0.201299	0.3384	0.955586
PGS000960	Other systemic involvement of connective tissue (time-to-event)	HP:0001288	Gait disturbance	77	0.00327773	0.00365606	0.896519	0.370067	0.195603	0.3681	0.955586
PGS000964	Slipped disc	HP:0001288	Gait disturbance	77	0.00345902	0.00361483	0.956896	0.338717	0.200396	0.3463	0.955586
PGS000998	Comparative body height at age 10	HP:0001288	Gait disturbance	77	0.00324091	0.00363714	0.891061	0.372987	0.195185	0.3707	0.955586
PGS001033	Other coagulation defects (time-to-event)	HP:0001288	Gait disturbance	77	0.00310548	0.00366134	0.84818	0.396424	0.19199	0.357	0.955586
PGS001038	Left heel bone mineral density (BMD) T-score, automated	HP:0001288	Gait disturbance	77	-0.00356968	0.00369128	-0.967057	0.333615	0.201233	0.33	0.955586
PGS001230	Body weight	HP:0001288	Gait disturbance	77	-0.00335428	0.00357956	-0.937064	0.348821	0.198787	0.3476	0.955586
PGS001236	Lung function (FEV1)	HP:0001288	Gait disturbance	77	0.00360835	0.00369222	0.977285	0.328528	0.202085	0.3287	0.955586
PGS001254	Dupuytren's contracture	HP:0001288	Gait disturbance	77	0.00336339	0.00366797	0.916964	0.359255	0.197191	0.3553	0.955586
PGS001265	Deep vein thrombosis (leg)	HP:0001288	Gait disturbance	77	-0.00317305	0.00360083	-0.8812	0.378299	0.194436	0.3729	0.955586
PGS001276	Retinal disorders in diseases classified elsewhere (time-to-event)	HP:0001288	Gait disturbance	77	0.00335457	0.00366136	0.916208	0.359651	0.197131	0.3584	0.955586
PGS001301	Malabsorption/coeliac disease	HP:0001288	Gait disturbance	77	0.00329208	0.00357918	0.919787	0.357778	0.197413	0.3645	0.955586
PGS001319	Other metabolic disorders (time-to-event)	HP:0001288	Gait disturbance	77	-0.00344779	0.0035961	-0.958758	0.337779	0.200548	0.3692	0.955586
PGS001321	Eye problems/disorders (Glaucoma)	HP:0001288	Gait disturbance	77	-0.00333099	0.00364195	-0.914616	0.360486	0.197007	0.3639	0.955586
PGS001351	Fasting insulin	HP:0001288	Gait disturbance	77	0.00338255	0.00364474	0.928062	0.35347	0.198068	0.3578	0.955586
PGS001379	Body surface area	HP:0001288	Gait disturbance	77	-0.00352286	0.00363982	-0.967865	0.33321	0.2013	0.3347	0.955586
PGS001399	GE / gI antigen for Varicella Zoster Virus	HP:0001288	Gait disturbance	77	0.00339278	0.00363931	0.932258	0.351298	0.198402	0.3549	0.955586
PGS001403	Heel bone mineral density (BMD) (L)	HP:0001288	Gait disturbance	77	-0.00354364	0.00369557	-0.958889	0.337713	0.200559	0.3359	0.955586
PGS001421	Mean FA in cingulum hippocampus on FA skeleton (L)	HP:0001288	Gait disturbance	77	0.0034067	0.00366537	0.92943	0.352761	0.198177	0.3592	0.955586
PGS001469	Mean ICVF in medial lemniscus on FA skeleton (L)	HP:0001288	Gait disturbance	77	0.00339835	0.00366145	0.928144	0.353428	0.198074	0.3557	0.955586
PGS001473	Mean ICVF in posterior corona radiata on FA skeleton (R)	HP:0001288	Gait disturbance	77	0.00339218	0.00362659	0.935363	0.349697	0.19865	0.3412	0.955586
PGS001510	Median T2star in pallidum (R)	HP:0001288	Gait disturbance	77	0.00349622	0.0035992	0.971387	0.331455	0.201592	0.3331	0.955586
PGS001530	Speed of sound through heel (L)	HP:0001288	Gait disturbance	77	-0.00357733	0.00368678	-0.970311	0.331991	0.201503	0.3357	0.955586
PGS001603	Volume of grey matter in Temporal Fusiform Cortex, anterior division (L)	HP:0001288	Gait disturbance	77	0.00329709	0.00365386	0.902357	0.366959	0.196052	0.3644	0.955586
PGS001626	Volume of grey matter in VIIIa Cerebellum (R)	HP:0001288	Gait disturbance	77	-0.00330982	0.00361432	-0.915751	0.359891	0.197095	0.3518	0.955586
PGS001639	Volume of ventricular cerebrospinal fluid	HP:0001288	Gait disturbance	77	0.00339101	0.00363245	0.933532	0.350641	0.198504	0.3478	0.955586
PGS001658	WA FA in tract superior longitudinal fasciculus (L)	HP:0001288	Gait disturbance	77	0.00338133	0.00365547	0.925008	0.355056	0.197825	0.3499	0.955586
PGS001664	WA ICVF in tract anterior thalamic radiation (R)	HP:0001288	Gait disturbance	77	0.00357636	0.00362387	0.98689	0.323797	0.202892	0.3337	0.955586
PGS001683	WA ICVF in tract superior longitudinal fasciculus (R)	HP:0001288	Gait disturbance	77	0.00347785	0.00366034	0.950144	0.342136	0.199844	0.3521	0.955586
PGS001695	WA ISOVF in tract inferior longitudinal fasciculus (L)	HP:0001288	Gait disturbance	77	0.00343264	0.00364143	0.942662	0.34595	0.199238	0.348	0.955586
PGS001701	WA ISOVF in tract superior thalamic radiation (R)	HP:0001288	Gait disturbance	77	0.0035399	0.00365387	0.96881	0.332739	0.201378	0.3353	0.955586
PGS001742	WA L3 in tract uncinate fasciculus (L)	HP:0001288	Gait disturbance	77	0.0035249	0.00368282	0.957119	0.338605	0.200414	0.3393	0.955586
PGS001754	WA MD in tract superior longitudinal fasciculus (L)	HP:0001288	Gait disturbance	77	-0.00338119	0.00362358	-0.933106	0.35086	0.19847	0.3479	0.955586
PGS001785	Acute appendicitis	HP:0001288	Gait disturbance	77	-0.00322144	0.00357459	-0.901204	0.367571	0.195963	0.3714	0.955586
PGS002044	Cataract	HP:0001288	Gait disturbance	77	0.00326611	0.00363651	0.898145	0.3692	0.195728	0.3729	0.955586
PGS002051	Congestive heart failure; nonhypertensive	HP:0001288	Gait disturbance	77	0.00344108	0.0037137	0.926589	0.354234	0.197951	0.3566	0.955586
PGS002070	Anal and rectal polyp	HP:0001288	Gait disturbance	77	-0.00344556	0.00361873	-0.952147	0.34112	0.200007	0.3374	0.955586
PGS002143	Hand grip strength (mean of both)	HP:0001288	Gait disturbance	77	0.00338812	0.0036304	0.933263	0.350779	0.198482	0.3595	0.955586
PGS002195	Sex hormone binding globulin (SHBG)	HP:0001288	Gait disturbance	77	-0.00338943	0.00368381	-0.920088	0.357621	0.197437	0.3571	0.955586
PGS002222	Ever contemplated self-harm / Recent thoughts of suicide or self-harm	HP:0001288	Gait disturbance	77	-0.00329199	0.00365511	-0.900653	0.367864	0.195921	0.3688	0.955586
PGS002271	Mitral valve prolapse	HP:0001288	Gait disturbance	77	0.00332546	0.0036635	0.907726	0.364115	0.196469	0.3697	0.955586
PGS002782	nonHDL Cholesterol	HP:0001288	Gait disturbance	77	-0.00344602	0.00357348	-0.964333	0.334978	0.201007	0.339	0.955586
PGS003147	Triglycerides	HP:0001288	Gait disturbance	77	-0.00337397	0.00357702	-0.943234	0.345658	0.199284	0.34	0.955586
PGS003227	estimated glomerular filtration rate	HP:0001288	Gait disturbance	77	-0.00332057	0.00362307	-0.916507	0.359495	0.197155	0.3622	0.955586
PGS003392	Lung squamous cell carcinoma	HP:0001288	Gait disturbance	77	0.00328101	0.00367689	0.892333	0.372305	0.195282	0.3697	0.955586
PGS001730	WA L3 in tract anterior thalamic radiation (L)	HP:0010522	Dyslexia	13	-0.000258451	0.00151615	-0.170465	0.864659	0.179246	0.8673	0.955596
PGS000250	Interleukin-1 receptor antagonist protein (IL-1ra) serum levels	HP:0000470	Short neck	8	2.04233e-05	0.00121066	0.0168696	0.986542	0.141277	0.9862	0.955604
PGS001692	WA ISOVF in tract cingulate gyrus part of cingulum (R)	HP:0000470	Short neck	8	-2.31759e-05	0.00120005	-0.0193124	0.984594	0.141281	0.9866	0.955604
PGS000013	Coronary artery disease	HP:0000846	Adrenal insufficiency	14	0.00198139	0.00156843	1.2633	0.206607	0.423004	0.2161	0.955623
PGS000091	Eosinophil percentage of white cells	HP:0000846	Adrenal insufficiency	14	-0.00197816	0.00156602	-1.26318	0.206649	0.422992	0.2033	0.955623
PGS000128	Hemoglobin A1c	HP:0000846	Adrenal insufficiency	14	-0.00193002	0.00155685	-1.2397	0.21521	0.420513	0.2125	0.955623
PGS000231	C-X-C motif chemokine 16 (CXCL16) serum levels	HP:0000846	Adrenal insufficiency	14	-0.00175402	0.00156954	-1.11754	0.263877	0.408364	0.2606	0.955623
PGS000236	Endothelial cell-specific molecule 1 (ESM-1) serum levels	HP:0000846	Adrenal insufficiency	14	-0.00196411	0.00160014	-1.22746	0.21977	0.41924	0.2132	0.955623
PGS000246	Hepatocyte growth factor (HGF) serum levels	HP:0000846	Adrenal insufficiency	14	-0.00192132	0.00157082	-1.22313	0.221402	0.418792	0.2263	0.955623
PGS000268	Matrix metalloproteinase-7 (MMP-7) serum levels	HP:0000846	Adrenal insufficiency	14	-0.0020552	0.00158474	-1.29687	0.194804	0.426629	0.1959	0.955623
PGS000287	Tumor necrosis factor receptor 1 (TNF-R1) serum levels	HP:0000846	Adrenal insufficiency	14	-0.0019131	0.00157984	-1.21095	0.226037	0.41754	0.2334	0.955623
PGS000321	Serum testosterone levels	HP:0000846	Adrenal insufficiency	14	0.00180274	0.00159277	1.13183	0.257822	0.40972	0.2549	0.955623
PGS000655	Non-alcoholic fatty liver disease	HP:0000846	Adrenal insufficiency	14	-0.00187794	0.00155854	-1.20494	0.228348	0.416928	0.234	0.955623
PGS000682	eGFR [ml/min/1.73m2]	HP:0000846	Adrenal insufficiency	14	0.00199427	0.00158284	1.25993	0.207819	0.422646	0.2065	0.955623
PGS000704	Alcoholic cirrhosis	HP:0000846	Adrenal insufficiency	14	-0.00180791	0.00156741	-1.15343	0.248849	0.411803	0.2506	0.955623
PGS000716	Early life body size	HP:0000846	Adrenal insufficiency	14	-0.00193124	0.00152379	-1.26739	0.205139	0.423442	0.2023	0.955623
PGS000726	Cirrhosis	HP:0000846	Adrenal insufficiency	14	-0.00198607	0.00156543	-1.26871	0.20467	0.423582	0.2039	0.955623
PGS000821	Thyroid medication use	HP:0000846	Adrenal insufficiency	14	-0.00186284	0.00158088	-1.17836	0.238773	0.414255	0.2389	0.955623
PGS000931	Blood clot or deep vein thrombosis (diagnosed by doctor)	HP:0000846	Adrenal insufficiency	14	-0.0018388	0.00156421	-1.17554	0.239897	0.413976	0.2417	0.955623
PGS000956	Right heel quantitative ultrasound index (QUI), direct entry	HP:0000846	Adrenal insufficiency	14	0.00183066	0.00160063	1.14371	0.25286	0.410861	0.2526	0.955623
PGS000965	Hypothyroidism/myxoedema	HP:0000846	Adrenal insufficiency	14	-0.00191309	0.00157498	-1.21468	0.224611	0.417922	0.2292	0.955623
PGS001003	Number of medications taken	HP:0000846	Adrenal insufficiency	14	0.00192445	0.00155297	1.23921	0.215392	0.420461	0.2143	0.955623
PGS001011	Viral warts (time-to-event)	HP:0000846	Adrenal insufficiency	14	0.00185227	0.00156283	1.1852	0.236057	0.414938	0.2359	0.955623
PGS001019	Attending social / leisure activities (regular attendance at a gym or sports club)	HP:0000846	Adrenal insufficiency	14	-0.00178501	0.00158166	-1.12857	0.259196	0.409409	0.2578	0.955623
PGS001028	Diabetic eye disease	HP:0000846	Adrenal insufficiency	14	0.00182281	0.00158935	1.14689	0.251543	0.411168	0.2553	0.955623
PGS001036	Epstein Barr virus nuclear antigen 1 IgG seropositivity	HP:0000846	Adrenal insufficiency	14	0.00198343	0.00157081	1.26268	0.206829	0.422938	0.2126	0.955623
PGS001039	Right heel bone mineral density (BMD) T-score, automated	HP:0000846	Adrenal insufficiency	14	0.00182978	0.00160062	1.14317	0.253083	0.410809	0.2514	0.955623
PGS001141	Facial ageing (looking younger than you are)	HP:0000846	Adrenal insufficiency	14	0.00183031	0.00156341	1.17072	0.241831	0.413498	0.2476	0.955623
PGS001243	Ankle spacing width (R)	HP:0000846	Adrenal insufficiency	14	-0.00175819	0.00156141	-1.12603	0.260267	0.409168	0.2602	0.955623
PGS001258	Radius fracture	HP:0000846	Adrenal insufficiency	14	-0.00179072	0.00157966	-1.13361	0.257072	0.409891	0.2511	0.955623
PGS001309	Other rheumatoid arthritis (time-to-event)	HP:0000846	Adrenal insufficiency	14	-0.00204442	0.00158491	-1.28993	0.1972	0.425873	0.1996	0.955623
PGS001398	Friendship satisfaction	HP:0000846	Adrenal insufficiency	14	0.00198106	0.00159953	1.23853	0.215644	0.42039	0.2158	0.955623
PGS001428	Mean FA in inferior cerebellar peduncle on FA skeleton (R)	HP:0000846	Adrenal insufficiency	14	0.00185631	0.00154459	1.20181	0.229556	0.416611	0.2289	0.955623
PGS001435	Mean FA in retrolenticular part of internal capsule on FA skeleton (R)	HP:0000846	Adrenal insufficiency	14	0.00202641	0.00158546	1.27812	0.201331	0.424594	0.2064	0.955623
PGS001446	Mean FA in superior longitudinal fasciculus on FA skeleton (R)	HP:0000846	Adrenal insufficiency	14	0.00178271	0.00157014	1.13538	0.256332	0.41006	0.2501	0.955623
PGS001454	Mean ICVF in body of corpus callosum on FA skeleton	HP:0000846	Adrenal insufficiency	14	0.00183554	0.00155575	1.17984	0.238183	0.414403	0.2393	0.955623
PGS001465	Mean ICVF in fornix on FA skeleton	HP:0000846	Adrenal insufficiency	14	0.00175042	0.00156186	1.12073	0.262516	0.408666	0.2603	0.955623
PGS001482	Mean ICVF in superior cerebellar peduncle on FA skeleton (L)	HP:0000846	Adrenal insufficiency	14	0.00178971	0.00157515	1.13621	0.255983	0.41014	0.2533	0.955623
PGS001519	Position of pulse wave notch	HP:0000846	Adrenal insufficiency	14	0.00179481	0.00156672	1.14558	0.252083	0.411042	0.2539	0.955623
PGS001520	Position of the pulse wave peak	HP:0000846	Adrenal insufficiency	14	-0.00199259	0.00157585	-1.26446	0.206189	0.423128	0.2022	0.955623
PGS001540	Volume of brain, grey+white matter	HP:0000846	Adrenal insufficiency	14	0.00174478	0.00154228	1.1313	0.258043	0.40967	0.2542	0.955623
PGS001565	Volume of grey matter in I-IV Cerebellum (L)	HP:0000846	Adrenal insufficiency	14	0.00185551	0.00158991	1.16705	0.243307	0.413137	0.2364	0.955623
PGS001568	Volume of grey matter in Inferior Temporal Gyrus, posterior division (L)	HP:0000846	Adrenal insufficiency	14	-0.00183345	0.00156589	-1.17087	0.241769	0.413513	0.2366	0.955623
PGS001572	Volume of grey matter in IX Cerebellum (L)	HP:0000846	Adrenal insufficiency	14	0.00177767	0.00155005	1.14685	0.25156	0.411164	0.254	0.955623
PGS001576	Volume of grey matter in Lingual Gyrus (R)	HP:0000846	Adrenal insufficiency	14	0.00187645	0.00158082	1.18701	0.235342	0.415119	0.2314	0.955623
PGS001607	Volume of grey matter in Temporal Pole (R)	HP:0000846	Adrenal insufficiency	14	0.00186309	0.00156702	1.18894	0.234584	0.415312	0.2332	0.955623
PGS001623	Volume of grey matter in VIIb Cerebellum (L)	HP:0000846	Adrenal insufficiency	14	0.0018556	0.00157056	1.18149	0.237528	0.414567	0.2357	0.955623
PGS001631	Volume of pallidum (L)	HP:0000846	Adrenal insufficiency	14	0.00182139	0.00155713	1.16971	0.242235	0.413399	0.248	0.955623
PGS001641	Volume of white matter (normalised for head size)	HP:0000846	Adrenal insufficiency	14	0.00186865	0.00159106	1.17447	0.240326	0.413869	0.2385	0.955623
PGS001642	Volumetric scaling from T1 head image to standard space	HP:0000846	Adrenal insufficiency	14	-0.00189946	0.00154633	-1.22837	0.219431	0.419333	0.2159	0.955623
PGS001645	WA FA in tract anterior thalamic radiation (L)	HP:0000846	Adrenal insufficiency	14	-0.00182146	0.00154753	-1.17701	0.23931	0.414122	0.2405	0.955623
PGS001649	WA FA in tract corticospinal tract (R)	HP:0000846	Adrenal insufficiency	14	-0.00209396	0.0016035	-1.30587	0.191723	0.427618	0.1927	0.955623
PGS001669	WA ICVF in tract forceps major	HP:0000846	Adrenal insufficiency	14	-0.00195549	0.00156341	-1.25078	0.211137	0.421677	0.2076	0.955623
PGS001688	WA ISOVF in tract acoustic radiation (L)	HP:0000846	Adrenal insufficiency	14	0.00184533	0.00157766	1.16966	0.242254	0.413394	0.2461	0.955623
PGS001691	WA ISOVF in tract cingulate gyrus part of cingulum (L)	HP:0000846	Adrenal insufficiency	14	0.00201936	0.0015716	1.28491	0.19895	0.425327	0.204	0.955623
PGS001702	WA ISOVF in tract uncinate fasciculus (L)	HP:0000846	Adrenal insufficiency	14	0.00178809	0.00156452	1.1429	0.253195	0.410783	0.2565	0.955623
PGS001710	WA L1 in tract superior longitudinal fasciculus (R)	HP:0000846	Adrenal insufficiency	14	-0.00178745	0.00154371	-1.15789	0.247024	0.412239	0.2436	0.955623
PGS001714	WA L2 in tract acoustic radiation (R)	HP:0000846	Adrenal insufficiency	14	-0.0018704	0.00159273	-1.17434	0.240377	0.413857	0.2379	0.955623
PGS001725	WA L2 in tract superior longitudinal fasciculus (L)	HP:0000846	Adrenal insufficiency	14	-0.0020061	0.00157541	-1.27338	0.203007	0.424083	0.2082	0.955623
PGS001754	WA MD in tract superior longitudinal fasciculus (L)	HP:0000846	Adrenal insufficiency	14	-0.00202237	0.00156435	-1.29279	0.196211	0.426184	0.1977	0.955623
PGS001763	WA MO in tract posterior thalamic radiation (R)	HP:0000846	Adrenal insufficiency	14	0.00190263	0.00158859	1.19769	0.231159	0.416193	0.2385	0.955623
PGS001770	WA OD in tract superior longitudinal fasciculus (R)	HP:0000846	Adrenal insufficiency	14	0.00185597	0.00157105	1.18136	0.237579	0.414554	0.2346	0.955623
PGS001879	Ganglion and cyst of synovium, tendon, and bursa	HP:0000846	Adrenal insufficiency	14	0.00179351	0.00154976	1.15728	0.247274	0.412179	0.2429	0.955623
PGS002050	Atrial fibrillation and flutter	HP:0000846	Adrenal insufficiency	14	0.00183305	0.00160219	1.1441	0.2527	0.410898	0.2517	0.955623
PGS002073	Other biliary tract disease	HP:0000846	Adrenal insufficiency	14	-0.00189469	0.00156529	-1.21044	0.226232	0.417488	0.2178	0.955623
PGS002076	Hyperplasia of prostate	HP:0000846	Adrenal insufficiency	14	-0.00197032	0.00157451	-1.25139	0.210916	0.421741	0.212	0.955623
PGS002086	Diseases of hair and hair follicles	HP:0000846	Adrenal insufficiency	14	-0.00195755	0.00159803	-1.22497	0.220707	0.418982	0.2169	0.955623
PGS002108	Cholesterol	HP:0000846	Adrenal insufficiency	14	-0.00178926	0.00156682	-1.14197	0.253583	0.410693	0.2547	0.955623
PGS002129	Length of menstrual cycle	HP:0000846	Adrenal insufficiency	14	-0.00187189	0.00158107	-1.18394	0.236556	0.414812	0.2386	0.955623
PGS002130	Testosterone (female only)	HP:0000846	Adrenal insufficiency	14	0.00204453	0.00158494	1.28997	0.197186	0.425877	0.1968	0.955623
PGS002156	Age first had sexual intercourse	HP:0000846	Adrenal insufficiency	14	-0.00187495	0.00156327	-1.19938	0.230501	0.416364	0.2315	0.955623
PGS002174	Heel Broadband ultrasound attenuation, direct entry	HP:0000846	Adrenal insufficiency	14	0.00182872	0.00162623	1.12452	0.260908	0.409024	0.2605	0.955623
PGS002176	Hip circumference	HP:0000846	Adrenal insufficiency	14	0.00189648	0.0015523	1.22172	0.221934	0.418646	0.2218	0.955623
PGS002209	Morning/evening person (chronotype)	HP:0000846	Adrenal insufficiency	14	-0.00178936	0.00157228	-1.13806	0.255209	0.410318	0.2522	0.955623
PGS002212	Daytime dozing / sleeping (narcolepsy)	HP:0000846	Adrenal insufficiency	14	0.00180348	0.0015632	1.15371	0.248737	0.41183	0.2494	0.955623
PGS002218	Overall health rating	HP:0000846	Adrenal insufficiency	14	0.00176497	0.00155622	1.13414	0.25685	0.409942	0.2547	0.955623
PGS002225	Snoring	HP:0000846	Adrenal insufficiency	14	-0.00193492	0.0015523	-1.24648	0.21271	0.421224	0.2116	0.955623
PGS002264	Pancreatic ductal adenocarcinoma	HP:0000846	Adrenal insufficiency	14	-0.0017918	0.00156344	-1.14606	0.251885	0.411088	0.2458	0.955623
PGS002279	Reduced left ventricular ejection fraction	HP:0000846	Adrenal insufficiency	14	0.00189899	0.00157909	1.20258	0.229258	0.416689	0.2354	0.955623
PGS002295	Insulin growth-like factor-1 level	HP:0000846	Adrenal insufficiency	14	0.00185663	0.00157574	1.17826	0.238813	0.414245	0.2401	0.955623
PGS002778	Incident hypertension	HP:0000846	Adrenal insufficiency	14	0.00203806	0.00156436	1.3028	0.192769	0.42728	0.1958	0.955623
PGS002823	Age at Menopause	HP:0000846	Adrenal insufficiency	14	-0.00194069	0.0015754	-1.23187	0.218121	0.419696	0.213	0.955623
PGS003162	Vitamin B12	HP:0000846	Adrenal insufficiency	14	-0.00177338	0.00159298	-1.11324	0.265717	0.40796	0.2607	0.955623
PGS003177	Vitamin D	HP:0000846	Adrenal insufficiency	14	-0.00184562	0.00163614	-1.12803	0.259422	0.409358	0.2499	0.955623
PGS003227	estimated glomerular filtration rate	HP:0000846	Adrenal insufficiency	14	-0.00180415	0.00156423	-1.15338	0.24887	0.411798	0.2451	0.955623
PGS003335	Bladder cancer	HP:0000846	Adrenal insufficiency	14	-0.00188409	0.0015665	-1.20274	0.229199	0.416704	0.2321	0.955623
PGS000594	Cancer of other male genital organs	HP:0004322	Short stature	221	-0.00559986	0.00601859	-0.930426	0.352245	0.187337	0.3506	0.955629
PGS001760	WA MO in tract medial lemniscus (R)	HP:0004322	Short stature	221	0.00554246	0.0059151	0.937002	0.348853	0.187877	0.3512	0.955629
PGS000201	Problematic Alcohol Use	HP:0003468	Abnormal vertebral morphology	6	-0.000780606	0.00106052	-0.73606	0.461767	0.149319	0.4602	0.955641
PGS000249	Interleukin-18 (IL-18) serum levels	HP:0003468	Abnormal vertebral morphology	6	0.000784985	0.00104558	0.750765	0.452869	0.150242	0.4532	0.955641
PGS000286	Thrombomodulin (TM) serum levels	HP:0003468	Abnormal vertebral morphology	6	0.00077705	0.00102915	0.755042	0.450299	0.150514	0.4525	0.955641
PGS000430	Melanomas of skin (diagnosis or history)	HP:0003468	Abnormal vertebral morphology	6	-0.000751265	0.00102178	-0.735249	0.46226	0.149268	0.4608	0.955641
PGS000674	AST to ALT ratio	HP:0003468	Abnormal vertebral morphology	6	0.000760064	0.00101522	0.74867	0.454131	0.15011	0.4522	0.955641
PGS000703	Angina	HP:0003468	Abnormal vertebral morphology	6	-0.000765047	0.00102691	-0.744997	0.456347	0.149878	0.4606	0.955641
PGS001293	Other diseases of liver (time-to-event)	HP:0003468	Abnormal vertebral morphology	6	-0.000769544	0.00101514	-0.758064	0.448488	0.150708	0.4524	0.955641
PGS001423	Mean FA in corticospinal tract on FA skeleton (R)	HP:0003468	Abnormal vertebral morphology	6	-0.000739927	0.00101612	-0.728187	0.466571	0.148832	0.4594	0.955641
PGS001456	Mean ICVF in cerebral peduncle on FA skeleton (R)	HP:0003468	Abnormal vertebral morphology	6	-0.000747402	0.00102966	-0.72587	0.46799	0.148689	0.4604	0.955641
PGS001492	Mean ICVF in uncinate fasciculus on FA skeleton (R)	HP:0003468	Abnormal vertebral morphology	6	-0.000771422	0.00102742	-0.750832	0.452829	0.150247	0.4552	0.955641
PGS001587	Volume of grey matter in Planum Polare (L)	HP:0003468	Abnormal vertebral morphology	6	-0.000763622	0.0010244	-0.745437	0.456082	0.149906	0.4575	0.955641
PGS001704	WA L1 in tract forceps minor	HP:0003468	Abnormal vertebral morphology	6	0.000766986	0.0010223	0.750255	0.453176	0.15021	0.4507	0.955641
PGS001732	WA L3 in tract cingulate gyrus part of cingulum (L)	HP:0003468	Abnormal vertebral morphology	6	0.000789337	0.00104095	0.758287	0.448355	0.150722	0.4514	0.955641
PGS001758	WA MD in tract uncinate fasciculus (R)	HP:0003468	Abnormal vertebral morphology	6	0.000761514	0.00102367	0.743908	0.457006	0.149809	0.4559	0.955641
PGS002130	Testosterone (female only)	HP:0003468	Abnormal vertebral morphology	6	0.000799477	0.00104077	0.768159	0.442469	0.151358	0.4483	0.955641
PGS002340	Mean Platelet Volume	HP:0003468	Abnormal vertebral morphology	6	0.000774141	0.00103766	0.746046	0.455714	0.149944	0.4578	0.955641
PGS002853	BMI	HP:0003468	Abnormal vertebral morphology	6	0.000743009	0.00100272	0.740991	0.458773	0.149626	0.4577	0.955641
PGS000928	Other non-toxic goitre (time-to-event)	HP:0002315	Headache	59	0.00246175	0.00315263	0.780853	0.434967	1.04799	0.4304	0.955651
PGS001017	Suffer from 'nerves'	HP:0002315	Headache	59	-0.00254934	0.00319894	-0.796933	0.42557	1.04906	0.4304	0.955651
PGS001091	Loneliness	HP:0002315	Headache	59	0.00255435	0.00320718	0.796447	0.425852	1.04903	0.4304	0.955651
PGS001510	Median T2star in pallidum (R)	HP:0002315	Headache	59	-0.00248458	0.00314957	-0.788863	0.430271	1.04852	0.4342	0.955651
PGS001534	Total Volume of white matter hyperintensities (from T1 and T2 FLAIR images)	HP:0002315	Headache	59	0.00251774	0.0032392	0.777272	0.437076	1.04776	0.4339	0.955651
PGS001711	WA L1 in tract superior thalamic radiation (L)	HP:0002315	Headache	59	-0.00246256	0.00319996	-0.769559	0.441638	1.04725	0.4326	0.955651
PGS002276	QTc duration	HP:0002315	Headache	59	0.00245871	0.00315595	0.77907	0.436016	1.04787	0.4334	0.955651
PGS002747	Gastrointestinal cancer	HP:0002315	Headache	59	0.00248828	0.00317938	0.782629	0.433923	1.04811	0.4339	0.955651
PGS001424	Mean FA in external capsule on FA skeleton (R)	HP:0001298	Encephalopathy	29	-0.00122386	0.00225933	-0.541694	0.588081	0.351274	0.5895	0.955654
PGS002049	Pulmonary heart disease	HP:0000719	Inappropriate behavior	7	0.000650757	0.00110946	0.586551	0.557561	0.402382	0.5674	0.95566
PGS000640	Hodgkin's disease	HP:0000964	Eczema	19	0.00069358	0.0018417	0.376597	0.706507	0.629551	0.7091	0.955667
PGS001136	Hematologic disease, genetic	HP:0000964	Eczema	19	-0.000674525	0.00178574	-0.377727	0.705667	0.629587	0.7066	0.955667
PGS001701	WA ISOVF in tract superior thalamic radiation (R)	HP:0000964	Eczema	19	-0.00066523	0.00183386	-0.362749	0.716825	0.629119	0.709	0.955667
PGS001725	WA L2 in tract superior longitudinal fasciculus (L)	HP:0000964	Eczema	19	-0.000687835	0.00183147	-0.375565	0.707274	0.629518	0.7083	0.955667
PGS001771	WA OD in tract superior thalamic radiation (R)	HP:0000964	Eczema	19	-0.00068231	0.00181299	-0.376346	0.706694	0.629543	0.7099	0.955667
PGS002937	Glucose	HP:0000964	Eczema	19	-0.000686865	0.00184588	-0.372106	0.709847	0.629409	0.7093	0.955667
PGS000069	Serous epithelial ovarian cancer	HP:0030838	Hip pain	14	0.00116988	0.00156525	0.74741	0.45489	0.129907	0.4467	0.955672
PGS001115	Paracetamol use self-reported	HP:0002077	Migraine with aura	7	-0.0010589	0.00111107	-0.953046	0.340664	0.370795	0.3372	0.955673
PGS000927	Other dermatitis (time-to-event)	HP:0004812	B Acute Lymphoblastic Leukemia	8	-0.000453315	0.00118656	-0.38204	0.702466	0.148414	0.7074	0.955676
PGS000103	Monocyte percentage of white cells	HP:0000554	Uveitis	7	-0.000357112	0.00112536	-0.31733	0.751022	0.273919	0.7577	0.955687
PGS000837	Insulin sensitivity index	HP:0000554	Uveitis	7	-0.000349659	0.00111657	-0.313155	0.75419	0.273808	0.7598	0.955687
PGS000844	Predicted visceral adipose tissue	HP:0000554	Uveitis	7	0.00032606	0.00109521	0.297714	0.765947	0.27341	0.7572	0.955687
PGS000967	Coxarthrosis [arthrosis of hip] (time-to-event)	HP:0000554	Uveitis	7	-0.000351857	0.00112413	-0.313004	0.754305	0.273804	0.7592	0.955687
PGS001025	Nonrheumatic aortic valve disorders (time-to-event)	HP:0000554	Uveitis	7	0.00034481	0.00111607	0.30895	0.757387	0.273698	0.7608	0.955687
PGS001106	Percentage of right arm fat	HP:0000554	Uveitis	7	0.000350214	0.00110799	0.316082	0.751968	0.273886	0.7572	0.955687
PGS001509	Median T2star in pallidum (L)	HP:0000554	Uveitis	7	0.000339959	0.00110743	0.30698	0.758886	0.273646	0.7544	0.955687
PGS001554	Volume of grey matter in Crus II Cerebellum (L)	HP:0000554	Uveitis	7	0.000343315	0.00111811	0.307049	0.758833	0.273648	0.7605	0.955687
PGS002045	Inflammation of the eye	HP:0000554	Uveitis	7	-0.000347048	0.00110664	-0.313604	0.753849	0.27382	0.7558	0.955687
PGS000093	Hemoglobin concentration	HP:0008619	Bilateral sensorineural hearing impairment	15	-0.00101851	0.00162335	-0.627416	0.530447	0.325663	0.5272	0.955694
PGS000262	Myoglobin (MB) serum levels	HP:0008619	Bilateral sensorineural hearing impairment	15	-0.0010282	0.00162052	-0.634488	0.525824	0.32604	0.5366	0.955694
PGS000286	Thrombomodulin (TM) serum levels	HP:0008619	Bilateral sensorineural hearing impairment	15	0.000989329	0.00162272	0.609674	0.542136	0.324736	0.54	0.955694
PGS000352	High grade serous ovarian cancer	HP:0008619	Bilateral sensorineural hearing impairment	15	0.000989383	0.00161558	0.612402	0.540331	0.324877	0.5343	0.955694
PGS000829	Body mass index (male)	HP:0008619	Bilateral sensorineural hearing impairment	15	0.000983567	0.00155477	0.632611	0.527049	0.32594	0.5408	0.955694
PGS000964	Slipped disc	HP:0008619	Bilateral sensorineural hearing impairment	15	0.0010005	0.00161583	0.619188	0.535852	0.32523	0.5386	0.955694
PGS001012	Number of falls in the last year	HP:0008619	Bilateral sensorineural hearing impairment	15	-0.00101031	0.00164052	-0.615847	0.538055	0.325055	0.5336	0.955694
PGS001042	Thyrotoxicosis [hyperthyroidism] (time-to-event)	HP:0008619	Bilateral sensorineural hearing impairment	15	0.00101437	0.00162916	0.622632	0.533586	0.325411	0.5417	0.955694
PGS001131	Zoster [herpes zoster] (time-to-event)	HP:0008619	Bilateral sensorineural hearing impairment	15	-0.00102094	0.00164899	-0.619131	0.53589	0.325227	0.5429	0.955694
PGS001279	previously: Blood clot in the lung	HP:0008619	Bilateral sensorineural hearing impairment	15	-0.00102626	0.00161682	-0.634741	0.525659	0.326054	0.5394	0.955694
PGS001296	Insulin-dependent diabetes mellitus (time-to-event)	HP:0008619	Bilateral sensorineural hearing impairment	15	-0.000999485	0.00161321	-0.619561	0.535606	0.325249	0.5325	0.955694
PGS001378	Basophill count	HP:0008619	Bilateral sensorineural hearing impairment	15	-0.00101821	0.00159702	-0.637572	0.523814	0.326206	0.5252	0.955694
PGS001419	Mean FA in cingulum cingulate gyrus on FA skeleton (L)	HP:0008619	Bilateral sensorineural hearing impairment	15	-0.00104037	0.00166698	-0.624107	0.532618	0.325488	0.5412	0.955694
PGS001572	Volume of grey matter in IX Cerebellum (L)	HP:0008619	Bilateral sensorineural hearing impairment	15	0.00100009	0.0016048	0.623185	0.533223	0.32544	0.5291	0.955694
PGS001590	Volume of grey matter in Precentral Gyrus (L)	HP:0008619	Bilateral sensorineural hearing impairment	15	-0.00100758	0.00161639	-0.62335	0.533115	0.325448	0.5291	0.955694
PGS001609	Volume of grey matter in Thalamus (R)	HP:0008619	Bilateral sensorineural hearing impairment	15	0.000992134	0.00162173	0.611773	0.540747	0.324844	0.5426	0.955694
PGS001636	Volume of putamen (R)	HP:0008619	Bilateral sensorineural hearing impairment	15	-0.000967704	0.00157533	-0.614287	0.539085	0.324974	0.5421	0.955694
PGS001652	WA FA in tract inferior fronto-occipital fasciculus (L)	HP:0008619	Bilateral sensorineural hearing impairment	15	0.00101553	0.00160768	0.631677	0.527659	0.32589	0.5235	0.955694
PGS002089	Ankylosing spondylitis	HP:0008619	Bilateral sensorineural hearing impairment	15	0.00124166	0.00167432	0.74159	0.45841	0.332267	0.5359	0.955694
PGS002090	Other arthropathies	HP:0008619	Bilateral sensorineural hearing impairment	15	-0.000983803	0.00160101	-0.61449	0.538951	0.324985	0.5367	0.955694
PGS002130	Testosterone (female only)	HP:0008619	Bilateral sensorineural hearing impairment	15	-0.00103929	0.00164104	-0.633312	0.526591	0.325977	0.529	0.955694
PGS002198	Urea	HP:0008619	Bilateral sensorineural hearing impairment	15	0.00103933	0.00165483	0.628059	0.530026	0.325697	0.5388	0.955694
PGS002208	Monocyte percentage	HP:0008619	Bilateral sensorineural hearing impairment	15	0.00101669	0.00163183	0.623037	0.53332	0.325432	0.5306	0.955694
PGS002319	College education	HP:0008619	Bilateral sensorineural hearing impairment	15	0.00103874	0.00160699	0.646387	0.518092	0.326684	0.5242	0.955694
PGS003382	Skin cutaneous melanoma	HP:0008619	Bilateral sensorineural hearing impairment	15	-0.00103905	0.00164234	-0.632663	0.527015	0.325943	0.5292	0.955694
PGS000252	Interleukin-6 (IL-6) serum levels	HP:0002077	Migraine with aura	7	0.00105879	0.0011045	0.958609	0.337854	0.371243	0.3393	0.955696
PGS001580	Volume of grey matter in Occipital Fusiform Gyrus (L)	HP:0002077	Migraine with aura	7	0.0010726	0.00112414	0.95415	0.340105	0.370884	0.3397	0.955696
PGS001655	WA FA in tract inferior longitudinal fasciculus (R)	HP:0002077	Migraine with aura	7	-0.00106414	0.00112186	-0.948547	0.342948	0.370434	0.3385	0.955696
PGS000256	Melusin (ITGB1BP2) serum levels	HP:0002509	Limb hypertonia	6	-0.00105071	0.00104188	-1.00848	0.313328	0.277859	0.3122	0.955697
PGS001296	Insulin-dependent diabetes mellitus (time-to-event)	HP:0002509	Limb hypertonia	6	0.00105047	0.00102246	1.0274	0.304339	0.279483	0.3104	0.955697
PGS002072	Cholelithiasis and cholecystitis	HP:0002509	Limb hypertonia	6	-0.00100584	0.00102464	-0.981651	0.326372	0.275606	0.3095	0.955697
PGS002122	Red blood cell (erythrocyte) distribution width	HP:0002509	Limb hypertonia	6	0.00102306	0.00102512	0.997996	0.318384	0.276971	0.3111	0.955697
PGS002304	Follicular lymphoma	HP:0002509	Limb hypertonia	6	-0.00106239	0.00104964	-1.01215	0.311571	0.278171	0.3109	0.955697
PGS003385	Ovarian serous carcinoma	HP:0002509	Limb hypertonia	6	0.00105477	0.00103975	1.01445	0.310469	0.278369	0.3121	0.955697
PGS000939	Hiatus hernia	HP:0100333	Unilateral cleft lip	16	-0.000619057	0.00167388	-0.369833	0.71154	0.221298	0.7169	0.955703
PGS001601	Volume of grey matter in Supracalcarine Cortex (L)	HP:0100333	Unilateral cleft lip	16	0.000630341	0.00171768	0.366973	0.713672	0.221209	0.7174	0.955703
PGS000333	Prostate cancer	HP:0001332	Dystonia	126	0.00108791	0.00458835	0.237103	0.812597	0.353531	0.8168	0.95572
PGS002767	Knee osteoarthritis	HP:0001332	Dystonia	126	-0.00100864	0.00455706	-0.221335	0.824851	0.353219	0.8174	0.95572
PGS001506	Mean ISOVF in superior corona radiata on FA skeleton (R)	HP:0000453	Choanal atresia	5	8.46351e-05	0.000957663	0.0883766	0.929585	0.299141	0.9279	0.955725
PGS001598	Volume of grey matter in Superior Frontal Gyrus (R)	HP:0000453	Choanal atresia	5	-8.68855e-05	0.000936528	-0.0927742	0.926091	0.299175	0.9277	0.955725
PGS001662	WA ICVF in tract acoustic radiation (R)	HP:0000453	Choanal atresia	5	-8.98301e-05	0.000947469	-0.0948106	0.924473	0.299191	0.9262	0.955725
PGS001687	WA ICVF in tract uncinate fasciculus (R)	HP:0000453	Choanal atresia	5	9.46339e-05	0.000934508	0.101266	0.919348	0.299244	0.9247	0.955725
PGS001731	WA L3 in tract anterior thalamic radiation (R)	HP:0000453	Choanal atresia	5	8.58253e-05	0.00094124	0.0911832	0.927355	0.299162	0.9244	0.955725
PGS001800	Forced expiratory volume (FEV1)	HP:0000453	Choanal atresia	5	9.52237e-05	0.000961081	0.0990798	0.921083	0.299226	0.9261	0.955725
PGS000106	Neutrophil percentage of white cells	HP:0002018	Nausea	7	0.000495922	0.00108267	0.458056	0.646954	0.128831	0.6437	0.955727
PGS000231	C-X-C motif chemokine 16 (CXCL16) serum levels	HP:0002018	Nausea	7	-0.00052355	0.00111303	-0.470384	0.638124	0.129315	0.6415	0.955727
PGS000738	Vitiligo	HP:0002018	Nausea	7	-0.000529123	0.00113619	-0.4657	0.641473	0.12913	0.6393	0.955727
PGS001118	Taking other prescription medications	HP:0002018	Nausea	7	-0.000520832	0.00113324	-0.459595	0.64585	0.128891	0.6442	0.955727
PGS001236	Lung function (FEV1)	HP:0002018	Nausea	7	0.000524557	0.00113048	0.464013	0.642681	0.129063	0.6421	0.955727
PGS001652	WA FA in tract inferior fronto-occipital fasciculus (L)	HP:0002018	Nausea	7	0.000532021	0.00110119	0.483133	0.629046	0.129829	0.6392	0.955727
PGS001665	WA ICVF in tract cingulate gyrus part of cingulum (L)	HP:0002018	Nausea	7	0.00050125	0.00111639	0.448991	0.653479	0.128484	0.6447	0.955727
PGS001711	WA L1 in tract superior thalamic radiation (L)	HP:0002018	Nausea	7	-0.000517669	0.00111962	-0.462361	0.643865	0.128999	0.6442	0.955727
PGS002069	Functional digestive disorders	HP:0002018	Nausea	7	0.000533815	0.00112648	0.473877	0.635631	0.129454	0.6388	0.955727
PGS002077	Endometriosis	HP:0002018	Nausea	7	0.000535036	0.00113715	0.470506	0.638037	0.12932	0.6424	0.955727
PGS002087	Sebaceous cyst	HP:0002018	Nausea	7	-0.000534774	0.0011464	-0.466482	0.640914	0.129161	0.6361	0.955727
PGS002309	Number of children ever born	HP:0002018	Nausea	7	0.000503664	0.00109986	0.457936	0.64704	0.128827	0.6449	0.955727
PGS002340	Mean Platelet Volume	HP:0002018	Nausea	7	-0.000528524	0.00112068	-0.47161	0.637249	0.129364	0.6368	0.955727
PGS002343	Platelet count	HP:0002018	Nausea	7	0.000508892	0.00110267	0.46151	0.644475	0.128965	0.6441	0.955727
PGS002778	Incident hypertension	HP:0002018	Nausea	7	0.000513645	0.00110946	0.462968	0.64343	0.129022	0.6418	0.955727
PGS000879	Intraocular pressure	HP:0004322	Short stature	221	0.00549884	0.00593799	0.926044	0.354517	0.186979	0.3522	0.955736
PGS003072	Systolic Blood Pressure	HP:0004322	Short stature	221	0.00558596	0.00595252	0.938418	0.348125	0.187994	0.3529	0.955736
PGS001294	Non-insulin-dependent diabetes (time-to-event)	HP:0000720	Emotional lability	11	0.000968996	0.00139724	0.693506	0.48806	0.295306	0.4866	0.955762
PGS000017	Inflammatory bowel disease	HP:0007302	Bipolar affective disorder	10	0.000583818	0.00133065	0.438747	0.660885	0.312667	0.661	0.955773
PGS000254	Interleukin-8 (IL-8) serum levels	HP:0007302	Bipolar affective disorder	10	-0.000572118	0.00133744	-0.427772	0.668856	0.312265	0.6647	0.955773
PGS000259	Leptin (LEP) serum levels	HP:0007302	Bipolar affective disorder	10	0.000595752	0.00133502	0.44625	0.655457	0.312947	0.6591	0.955773
PGS000907	Major depressive disorder	HP:0007302	Bipolar affective disorder	10	-0.000603006	0.00131471	-0.458661	0.64652	0.313421	0.653	0.955773
PGS000965	Hypothyroidism/myxoedema	HP:0007302	Bipolar affective disorder	10	0.000572195	0.00133293	0.429276	0.667761	0.31232	0.6648	0.955773
PGS001343	Asthma (algorithmically-defined)	HP:0007302	Bipolar affective disorder	10	0.000596224	0.00134878	0.442045	0.658497	0.312789	0.6575	0.955773
PGS001375	Average heart rate	HP:0007302	Bipolar affective disorder	10	0.00058517	0.00132833	0.440532	0.659592	0.312733	0.6558	0.955773
PGS001586	Volume of grey matter in Parahippocampal Gyrus, posterior division (R)	HP:0007302	Bipolar affective disorder	10	-0.000574888	0.00134824	-0.426398	0.669857	0.312216	0.6631	0.955773
PGS001597	Volume of grey matter in Superior Frontal Gyrus (L)	HP:0007302	Bipolar affective disorder	10	-0.000563012	0.00129443	-0.43495	0.663639	0.312527	0.6576	0.955773
PGS001701	WA ISOVF in tract superior thalamic radiation (R)	HP:0007302	Bipolar affective disorder	10	0.000588774	0.00133507	0.441008	0.659248	0.312751	0.6544	0.955773
PGS001704	WA L1 in tract forceps minor	HP:0007302	Bipolar affective disorder	10	0.000562922	0.0013176	0.427232	0.669249	0.312246	0.6647	0.955773
PGS002093	Hallux valgus (Bunion)	HP:0007302	Bipolar affective disorder	10	0.000576978	0.00133783	0.431279	0.666305	0.312392	0.6607	0.955773
PGS002118	PQ interval	HP:0007302	Bipolar affective disorder	10	0.000594938	0.0013249	0.449043	0.653442	0.313053	0.6579	0.955773
PGS002141	Haematocrit percentage	HP:0007302	Bipolar affective disorder	10	-0.00057423	0.00131416	-0.436955	0.662184	0.312601	0.6637	0.955773
PGS003390	Head and neck squamous cell carcinoma	HP:0007302	Bipolar affective disorder	10	-0.000599641	0.00135881	-0.441298	0.659037	0.312762	0.6649	0.955773
PGS001146	Arm fat-free mass (R)	HP:0000011	Neurogenic bladder	29	-0.0026267	0.0022322	-1.17673	0.239422	0.322715	0.2344	0.955777
PGS001161	Whole body impedance	HP:0000011	Neurogenic bladder	29	0.00266673	0.00224319	1.18881	0.234634	0.323926	0.2306	0.955777
PGS001298	Obesity (time-to-event)	HP:0000011	Neurogenic bladder	29	-0.00270728	0.0022515	-1.20243	0.229317	0.325306	0.2293	0.955777
PGS001439	Mean FA in superior cerebellar peduncle on FA skeleton (L)	HP:0000011	Neurogenic bladder	29	-0.00264693	0.0022434	-1.17987	0.238169	0.323029	0.2348	0.955777
PGS001502	Mean ISOVF in sagittal stratum on FA skeleton (L)	HP:0000011	Neurogenic bladder	29	0.00272903	0.0022703	1.20206	0.229462	0.325267	0.2302	0.955777
PGS001511	Median T2star in putamen (L)	HP:0000011	Neurogenic bladder	29	-0.00270407	0.00228139	-1.18527	0.236029	0.32357	0.2312	0.955777
PGS001704	WA L1 in tract forceps minor	HP:0000011	Neurogenic bladder	29	-0.00266241	0.00223464	-1.19143	0.233606	0.32419	0.235	0.955777
PGS001746	WA MD in tract cingulate gyrus part of cingulum (L)	HP:0000011	Neurogenic bladder	29	-0.00270827	0.00226436	-1.19604	0.2318	0.324656	0.2344	0.955777
PGS001800	Forced expiratory volume (FEV1)	HP:0000011	Neurogenic bladder	29	0.00272955	0.00230257	1.18543	0.235965	0.323586	0.2311	0.955777
PGS002922	Estradiol	HP:0000011	Neurogenic bladder	29	-0.00273578	0.00230934	-1.18466	0.236272	0.323508	0.2331	0.955777
PGS002040	Retinal detachments and defects	HP:0002827	Hip dislocation	6	0.00175027	0.00102112	1.71407	0.0866462	0.277942	0.0847	0.955781
PGS000278	Pentraxin-related protein PTX3 (PTX3) serum levels	HP:0001397	Hepatic steatosis	8	-0.000868384	0.00118785	-0.731056	0.464817	0.25339	0.4572	0.955785
PGS001074	Types of physical activity in last 4 weeks (other exercises)	HP:0001397	Hepatic steatosis	8	-0.000887436	0.00119231	-0.744297	0.456771	0.254215	0.4612	0.955785
PGS001235	Right arm mass (predicted)	HP:0001397	Hepatic steatosis	8	0.000884366	0.00117946	0.749808	0.453445	0.254563	0.4584	0.955785
PGS001555	Volume of grey matter in Crus II Cerebellum (R)	HP:0001397	Hepatic steatosis	8	0.000908415	0.00123514	0.735478	0.462121	0.253664	0.4603	0.955785
PGS001668	WA ICVF in tract corticospinal tract (R)	HP:0001397	Hepatic steatosis	8	-0.000875541	0.00118771	-0.737167	0.461094	0.253769	0.4617	0.955785
PGS001788	Chronic obstructive pulmonary disease	HP:0001397	Hepatic steatosis	8	0.000877157	0.00119303	0.735232	0.462271	0.253649	0.4616	0.955785
PGS002206	Mean corpuscular haemoglobin	HP:0001397	Hepatic steatosis	8	-0.0008796	0.00118907	-0.73974	0.459531	0.253929	0.4576	0.955785
PGS000077	Lymphocytic leukemia	HP:0002878	Respiratory failure	18	0.000584333	0.00176289	0.331463	0.740324	0.212735	0.7322	0.955792
PGS000082	Ovarian cancer	HP:0002878	Respiratory failure	18	-0.000576889	0.00176078	-0.327633	0.743218	0.212628	0.7385	0.955792
PGS000241	Galanin peptides (GAL) serum levels	HP:0002878	Respiratory failure	18	0.000515151	0.00176785	0.2914	0.770771	0.211678	0.7645	0.955792
PGS000247	Kallikrein-11 (hK11) serum levels	HP:0002878	Respiratory failure	18	0.000556601	0.0018275	0.30457	0.760721	0.212011	0.7615	0.955792
PGS000254	Interleukin-8 (IL-8) serum levels	HP:0002878	Respiratory failure	18	0.000528731	0.00179223	0.295014	0.768009	0.211768	0.7671	0.955792
PGS000270	N-terminal prohormone brain natriuretic peptide (NT-pro_BNP) serum levels	HP:0002878	Respiratory failure	18	0.000517988	0.00182337	0.284082	0.776372	0.2115	0.773	0.955792
PGS000277	P-selectin glycoprotein ligand 1 (PSGL-1) serum levels	HP:0002878	Respiratory failure	18	0.000630164	0.0017713	0.355764	0.722049	0.213442	0.7165	0.955792
PGS000294	Vascular endothelial growth factor A (VEGF-A) serum levels	HP:0002878	Respiratory failure	18	-0.000555224	0.00180762	-0.307158	0.75875	0.212078	0.7588	0.955792
PGS000354	Any Cancer	HP:0002878	Respiratory failure	18	-0.000478228	0.00177718	-0.269094	0.787881	0.211149	0.7879	0.955792
PGS000617	Cancer of eye	HP:0002878	Respiratory failure	18	0.000504088	0.00176312	0.285907	0.774975	0.211544	0.7749	0.955792
PGS000620	Cancer of brain	HP:0002878	Respiratory failure	18	-0.000522397	0.00176373	-0.296188	0.767112	0.211797	0.7781	0.955792
PGS000703	Angina	HP:0002878	Respiratory failure	18	0.000477225	0.00177361	0.269069	0.7879	0.211148	0.7853	0.955792
PGS000861	Urine Albumin-to-Creatinine ratio	HP:0002878	Respiratory failure	18	-0.000501287	0.00180667	-0.277464	0.781448	0.211343	0.7823	0.955792
PGS000939	Hiatus hernia	HP:0002878	Respiratory failure	18	0.000559468	0.00177475	0.315238	0.752609	0.21229	0.765	0.955792
PGS000945	Dementia in alzheimer's disease (time-to-event)	HP:0002878	Respiratory failure	18	0.00064307	0.00184319	0.348889	0.727204	0.213237	0.7298	0.955792
PGS000946	Unspecified dementia (time-to-event)	HP:0002878	Respiratory failure	18	-0.000557319	0.00183799	-0.303222	0.761747	0.211976	0.7624	0.955792
PGS000959	Connective tissue disorder	HP:0002878	Respiratory failure	18	0.000602796	0.00180444	0.334063	0.738362	0.212808	0.7412	0.955792
PGS000995	Dentures	HP:0002878	Respiratory failure	18	0.000536453	0.0017925	0.299277	0.764755	0.211875	0.7696	0.955792
PGS000998	Comparative body height at age 10	HP:0002878	Respiratory failure	18	0.000484637	0.00178081	0.272144	0.785535	0.211219	0.7799	0.955792
PGS001014	Other disorders of pancreatic internal secretion (time-to-event)	HP:0002878	Respiratory failure	18	-0.000559	0.00177345	-0.315205	0.752634	0.21229	0.756	0.955792
PGS001107	UACR [> 30 mg/g]	HP:0002878	Respiratory failure	18	-0.000517512	0.00174786	-0.296083	0.767192	0.211795	0.765	0.955792
PGS001111	Male genital tract cancer	HP:0002878	Respiratory failure	18	-0.000587223	0.00178485	-0.329004	0.742182	0.212666	0.7478	0.955792
PGS001132	Family history of chronic bronchitis/emphysema	HP:0002878	Respiratory failure	18	-0.000649606	0.00177494	-0.365988	0.714407	0.213754	0.7176	0.955792
PGS001254	Dupuytren's contracture	HP:0002878	Respiratory failure	18	-0.000595901	0.00179591	-0.33181	0.740062	0.212744	0.7371	0.955792
PGS001263	Atrial flutter	HP:0002878	Respiratory failure	18	-0.000629313	0.00181458	-0.34681	0.728765	0.213175	0.7265	0.955792
PGS001276	Retinal disorders in diseases classified elsewhere (time-to-event)	HP:0002878	Respiratory failure	18	0.000508278	0.00179269	0.283529	0.776796	0.211487	0.7753	0.955792
PGS001292	Family history of prostate cancer	HP:0002878	Respiratory failure	18	0.000577654	0.00179865	0.32116	0.748118	0.21245	0.7439	0.955792
PGS001328	Family history of diabetes	HP:0002878	Respiratory failure	18	0.000569155	0.00179461	0.317147	0.75116	0.212342	0.7551	0.955792
PGS001329	Unspecified diabetes mellitus (time-to-event)	HP:0002878	Respiratory failure	18	0.000550539	0.00178674	0.308125	0.758014	0.212103	0.7594	0.955792
PGS001330	Crohn's disease [regional enteritis] (time-to-event)	HP:0002878	Respiratory failure	18	-0.000510044	0.00181618	-0.280834	0.778862	0.211422	0.7812	0.955792
PGS001331	Crohns disease	HP:0002878	Respiratory failure	18	-0.000578745	0.00180859	-0.319998	0.748998	0.212418	0.7471	0.955792
PGS001339	Atrial fibrillation and flutter (time-to-event)	HP:0002878	Respiratory failure	18	0.000589111	0.00182781	0.322304	0.747251	0.212481	0.746	0.955792
PGS001360	3mm strong meridian (R)	HP:0002878	Respiratory failure	18	0.000612289	0.00177278	0.345383	0.729837	0.213133	0.7306	0.955792
PGS001375	Average heart rate	HP:0002878	Respiratory failure	18	-0.000548295	0.00178002	-0.308028	0.758088	0.2121	0.7631	0.955792
PGS001385	Degree bothered by headaches in the last 3 months	HP:0002878	Respiratory failure	18	0.000562055	0.00177554	0.316554	0.75161	0.212326	0.7555	0.955792
PGS001396	Frequency of unenthusiasm / disinterest in last 2 weeks	HP:0002878	Respiratory failure	18	-0.000479981	0.00178901	-0.268294	0.788496	0.211131	0.7869	0.955792
PGS001411	Intra-ocular pressure, Goldmann-correlated (L)	HP:0002878	Respiratory failure	18	-0.000630499	0.00179135	-0.351968	0.724894	0.213328	0.7312	0.955792
PGS001432	Mean FA in posterior thalamic radiation on FA skeleton (L)	HP:0002878	Respiratory failure	18	-0.000507812	0.00177376	-0.286291	0.77468	0.211553	0.7807	0.955792
PGS001448	Mean FA in tapetum on FA skeleton (R)	HP:0002878	Respiratory failure	18	0.000482663	0.00177165	0.272438	0.785309	0.211226	0.7853	0.955792
PGS001453	Mean ICVF in anterior limb of internal capsule on FA skeleton (R)	HP:0002878	Respiratory failure	18	0.000485864	0.00179934	0.270024	0.787166	0.21117	0.7883	0.955792
PGS001457	Mean ICVF in cingulum cingulate gyrus on FA skeleton (L)	HP:0002878	Respiratory failure	18	0.000473464	0.00178427	0.265354	0.79076	0.211064	0.7877	0.955792
PGS001458	Mean ICVF in cingulum cingulate gyrus on FA skeleton (R)	HP:0002878	Respiratory failure	18	0.000622564	0.00178616	0.348549	0.727459	0.213226	0.7413	0.955792
PGS001507	Median T2star in caudate (L)	HP:0002878	Respiratory failure	18	-0.00060673	0.00178744	-0.339441	0.734308	0.212961	0.7316	0.955792
PGS001512	Median T2star in putamen (R)	HP:0002878	Respiratory failure	18	0.00047325	0.00178919	0.264506	0.791413	0.211045	0.7853	0.955792
PGS001533	Tinnitus severity	HP:0002878	Respiratory failure	18	-0.000577187	0.00180746	-0.319336	0.7495	0.212401	0.7572	0.955792
PGS001538	Volume of accumbens (R)	HP:0002878	Respiratory failure	18	0.000484731	0.00175142	0.276765	0.781984	0.211326	0.7814	0.955792
PGS001541	Volume of brain, grey+white matter (normalised for head size)	HP:0002878	Respiratory failure	18	-0.00054885	0.00178871	-0.306842	0.758991	0.212069	0.7515	0.955792
PGS001548	Volume of grey matter in Central Opercular Cortex (L)	HP:0002878	Respiratory failure	18	-0.000512921	0.00175722	-0.291894	0.770393	0.21169	0.7722	0.955792
PGS001594	Volume of grey matter in Putamen (R)	HP:0002878	Respiratory failure	18	0.000530371	0.00178977	0.296334	0.767001	0.211801	0.7685	0.955792
PGS001599	Volume of grey matter in Superior Temporal Gyrus, anterior division (L)	HP:0002878	Respiratory failure	18	0.000590309	0.0017671	0.334055	0.738368	0.212808	0.7373	0.955792
PGS001601	Volume of grey matter in Supracalcarine Cortex (L)	HP:0002878	Respiratory failure	18	-0.000586462	0.00182118	-0.322023	0.747463	0.212473	0.7431	0.955792
PGS001629	Volume of grey matter in X Cerebellum (R)	HP:0002878	Respiratory failure	18	0.000538743	0.00178816	0.301284	0.763225	0.211926	0.7586	0.955792
PGS001632	Volume of pallidum (R)	HP:0002878	Respiratory failure	18	-0.000543576	0.00176909	-0.307263	0.75867	0.21208	0.7667	0.955792
PGS001639	Volume of ventricular cerebrospinal fluid	HP:0002878	Respiratory failure	18	-0.000545866	0.00177854	-0.306919	0.758932	0.212071	0.7598	0.955792
PGS001657	WA FA in tract posterior thalamic radiation (R)	HP:0002878	Respiratory failure	18	0.000520419	0.00177734	0.292808	0.769694	0.211713	0.7721	0.955792
PGS001665	WA ICVF in tract cingulate gyrus part of cingulum (L)	HP:0002878	Respiratory failure	18	0.000648635	0.00178529	0.363322	0.716397	0.213672	0.7187	0.955792
PGS001684	WA ICVF in tract superior thalamic radiation (L)	HP:0002878	Respiratory failure	18	0.000568638	0.00178663	0.318274	0.750305	0.212372	0.7465	0.955792
PGS001718	WA L2 in tract cingulate gyrus part of cingulum (R)	HP:0002878	Respiratory failure	18	0.000482445	0.00175924	0.274235	0.783928	0.211267	0.776	0.955792
PGS001724	WA L2 in tract inferior longitudinal fasciculus (R)	HP:0002878	Respiratory failure	18	-0.00052329	0.00179735	-0.291145	0.770966	0.211672	0.7699	0.955792
PGS001737	WA L3 in tract inferior longitudinal fasciculus (L)	HP:0002878	Respiratory failure	18	-0.000564309	0.00179882	-0.313711	0.753768	0.21225	0.7511	0.955792
PGS001749	WA MD in tract forceps minor	HP:0002878	Respiratory failure	18	-0.000617904	0.00176023	-0.351036	0.725593	0.2133	0.7283	0.955792
PGS001753	WA MD in tract inferior longitudinal fasciculus (R)	HP:0002878	Respiratory failure	18	-0.000579738	0.00178018	-0.325662	0.744709	0.212573	0.747	0.955792
PGS001760	WA MO in tract medial lemniscus (R)	HP:0002878	Respiratory failure	18	0.000556307	0.00176563	0.315076	0.752732	0.212286	0.7537	0.955792
PGS001879	Ganglion and cyst of synovium, tendon, and bursa	HP:0002878	Respiratory failure	18	-0.000575572	0.00175753	-0.327489	0.743327	0.212624	0.7492	0.955792
PGS002042	Corneal dystrophy	HP:0002878	Respiratory failure	18	-0.000562043	0.00177684	-0.316315	0.751791	0.212319	0.7581	0.955792
PGS002053	Cerebrovascular disease	HP:0002878	Respiratory failure	18	-0.00062695	0.00180423	-0.347489	0.728255	0.213195	0.73	0.955792
PGS002075	Urinary calculus	HP:0002878	Respiratory failure	18	0.000516462	0.00177315	0.291269	0.770871	0.211675	0.7783	0.955792
PGS002089	Ankylosing spondylitis	HP:0002878	Respiratory failure	18	-0.000739357	0.00183404	-0.403131	0.686888	0.214963	0.7272	0.955792
PGS002127	Age at first live birth	HP:0002878	Respiratory failure	18	0.000653696	0.00177231	0.368838	0.712282	0.213843	0.7133	0.955792
PGS002136	Recent feelings of foreboding	HP:0002878	Respiratory failure	18	0.000549207	0.00176768	0.310693	0.756061	0.21217	0.7589	0.955792
PGS002137	Fractured/broken bones in last 5 years	HP:0002878	Respiratory failure	18	-0.000596996	0.00177435	-0.336459	0.736555	0.212876	0.7375	0.955792
PGS002153	General happiness with own health	HP:0002878	Respiratory failure	18	0.000653977	0.00178171	0.367051	0.713614	0.213787	0.7235	0.955792
PGS002159	Aspartate aminotransferase	HP:0002878	Respiratory failure	18	0.0005029	0.00177389	0.283502	0.776817	0.211486	0.7813	0.955792
PGS002160	Total bilirubin	HP:0002878	Respiratory failure	18	-0.000503583	0.00179743	-0.280168	0.779373	0.211406	0.7717	0.955792
PGS002185	Microalbumin in urine	HP:0002878	Respiratory failure	18	-0.000455362	0.00181122	-0.251412	0.801517	0.210759	0.7861	0.955792
PGS002219	Total protein	HP:0002878	Respiratory failure	18	0.000532758	0.00176313	0.302167	0.762551	0.211949	0.7621	0.955792
PGS002224	Sitting height	HP:0002878	Respiratory failure	18	-0.000631414	0.0017946	-0.351841	0.724989	0.213324	0.7206	0.955792
PGS002229	Urate	HP:0002878	Respiratory failure	18	0.000510973	0.00179669	0.284397	0.776131	0.211508	0.7758	0.955792
PGS002232	Stool Frequency	HP:0002878	Respiratory failure	18	-0.000636593	0.00176649	-0.360372	0.718601	0.213581	0.7214	0.955792
PGS002242	Breast cancer	HP:0002878	Respiratory failure	18	0.000620328	0.00178775	0.346988	0.728631	0.213181	0.7313	0.955792
PGS002273	COVID-19 infection	HP:0002878	Respiratory failure	18	-0.000620265	0.00179302	-0.345932	0.729424	0.21315	0.7338	0.955792
PGS002288	Pelvic organ prolapse	HP:0002878	Respiratory failure	18	0.000539574	0.00175604	0.307267	0.758667	0.21208	0.7599	0.955792
PGS002311	Asthma	HP:0002878	Respiratory failure	18	-0.000555849	0.0017878	-0.310912	0.755895	0.212176	0.7508	0.955792
PGS002321	Diabetes (any type)	HP:0002878	Respiratory failure	18	0.000549001	0.00176464	0.311111	0.755743	0.212181	0.7526	0.955792
PGS002324	Endocrine and diabetes diseases	HP:0002878	Respiratory failure	18	-0.000504839	0.00177732	-0.284046	0.7764	0.211499	0.7777	0.955792
PGS002356	Waist-Hip Ratio	HP:0002878	Respiratory failure	18	0.000553306	0.00177487	0.311744	0.755263	0.212198	0.7609	0.955792
PGS002725	Ischemic stroke	HP:0002878	Respiratory failure	18	-0.000602719	0.00178348	-0.337946	0.735434	0.212918	0.7304	0.955792
PGS002737	Endometrial cancer	HP:0002878	Respiratory failure	18	0.000542824	0.00179652	0.302153	0.762562	0.211948	0.7595	0.955792
PGS002786	Bipolar disorder	HP:0002878	Respiratory failure	18	-0.00057213	0.0018333	-0.312077	0.75501	0.212206	0.7468	0.955792
PGS002912	Drinking Status	HP:0002878	Respiratory failure	18	0.000516042	0.00177407	0.290881	0.771168	0.211665	0.7606	0.955792
PGS003268	estimated glomerular filtration rate (Creatine)	HP:0002878	Respiratory failure	18	0.000524797	0.00179823	0.291841	0.770434	0.211689	0.7652	0.955792
PGS001443	Mean FA in superior fronto-occipital fasciculus on FA skeleton (L)	HP:0000722	Obsessive-compulsive behavior	35	0.0028534	0.00245374	1.16288	0.244996	0.31098	0.2458	0.955797
PGS002169	Whole body fat mass	HP:0003119	Abnormal circulating lipid concentration	15	0.00110997	0.00158922	0.69844	0.48497	0.300939	0.4858	0.955822
PGS002194	Reticulocyte count	HP:0003119	Abnormal circulating lipid concentration	15	-0.00111956	0.00161224	-0.694414	0.48749	0.300702	0.485	0.955822
PGS000224	Chitinase-3-like protein 1 (CHI3L1) serum levels	HP:0030880	Raynaud phenomenon	5	0.0015913	0.000943088	1.68733	0.0916714	0.331276	0.0946	0.95583
PGS000292	TNF-related activation-induced cytokine (TRANCE) serum levels	HP:0030880	Raynaud phenomenon	5	0.00155373	0.000946957	1.64077	0.100979	0.324748	0.0936	0.95583
PGS000712	T2D (cases vs HbA1c filtered controls)	HP:0030880	Raynaud phenomenon	5	-0.00156815	0.000933768	-1.67937	0.0932112	0.330148	0.0889	0.95583
PGS000713	T2D	HP:0030880	Raynaud phenomenon	5	-0.00163408	0.000935499	-1.74675	0.0808108	0.339869	0.079	0.95583
PGS000955	Right heel broadband ultrasound attenuation	HP:0030880	Raynaud phenomenon	5	-0.00161645	0.00096319	-1.67822	0.0934355	0.329985	0.0955	0.95583
PGS001146	Arm fat-free mass (R)	HP:0030880	Raynaud phenomenon	5	0.00158325	0.000931548	1.69959	0.0893397	0.333025	0.0929	0.95583
PGS001233	Heart rate (AR)	HP:0030880	Raynaud phenomenon	5	-0.00158222	0.000934878	-1.69244	0.0906943	0.332003	0.0886	0.95583
PGS001236	Lung function (FEV1)	HP:0030880	Raynaud phenomenon	5	0.00166613	0.000954825	1.74496	0.0811217	0.339606	0.0795	0.95583
PGS001324	Family history of high blood pressure	HP:0030880	Raynaud phenomenon	5	-0.00160005	0.000938054	-1.70571	0.0881935	0.333902	0.0884	0.95583
PGS001328	Family history of diabetes	HP:0030880	Raynaud phenomenon	5	-0.00159561	0.000947884	-1.68334	0.0924417	0.330709	0.092	0.95583
PGS001421	Mean FA in cingulum hippocampus on FA skeleton (L)	HP:0030880	Raynaud phenomenon	5	-0.00159278	0.000947907	-1.68031	0.0930288	0.33028	0.0885	0.95583
PGS001467	Mean ICVF in inferior cerebellar peduncle on FA skeleton (L)	HP:0030880	Raynaud phenomenon	5	0.0016344	0.000939511	1.73963	0.0820545	0.338824	0.0853	0.95583
PGS001483	Mean ICVF in superior cerebellar peduncle on FA skeleton (R)	HP:0030880	Raynaud phenomenon	5	-0.00163886	0.000943497	-1.737	0.0825165	0.33844	0.0811	0.95583
PGS001563	Volume of grey matter in Hippocampus (L)	HP:0030880	Raynaud phenomenon	5	0.00166572	0.000946946	1.75904	0.0786998	0.341684	0.0819	0.95583
PGS001757	WA MD in tract uncinate fasciculus (L)	HP:0030880	Raynaud phenomenon	5	0.00157702	0.000944764	1.66923	0.0952049	0.328716	0.0922	0.95583
PGS001771	WA OD in tract superior thalamic radiation (R)	HP:0030880	Raynaud phenomenon	5	0.00157478	0.000934193	1.68571	0.091984	0.331045	0.093	0.95583
PGS002046	Otosclerosis	HP:0030880	Raynaud phenomenon	5	0.00161849	0.00095389	1.69673	0.0898792	0.332616	0.0871	0.95583
PGS002129	Length of menstrual cycle	HP:0030880	Raynaud phenomenon	5	0.00157601	0.000947078	1.66408	0.0962295	0.327993	0.095	0.95583
PGS002175	Speed of sound through heel	HP:0030880	Raynaud phenomenon	5	-0.00170195	0.000964252	-1.76505	0.0776845	0.342576	0.0779	0.95583
PGS002176	Hip circumference	HP:0030880	Raynaud phenomenon	5	0.00158226	0.000929836	1.70166	0.0889504	0.333321	0.0858	0.95583
PGS002232	Stool Frequency	HP:0030880	Raynaud phenomenon	5	0.00166362	0.000932967	1.78315	0.0746892	0.345281	0.0767	0.95583
PGS002305	Chronic lymphoid leukemia	HP:0030880	Raynaud phenomenon	5	-0.00155541	0.000927471	-1.67705	0.0936649	0.329819	0.089	0.95583
PGS002309	Number of children ever born	HP:0030880	Raynaud phenomenon	5	0.00159538	0.000928979	1.71735	0.0860461	0.335581	0.0904	0.95583
PGS002823	Age at Menopause	HP:0030880	Raynaud phenomenon	5	0.00157847	0.0009437	1.67264	0.0945301	0.329197	0.0886	0.95583
PGS001467	Mean ICVF in inferior cerebellar peduncle on FA skeleton (L)	HP:0002751	Kyphoscoliosis	11	0.00389523	0.00138653	2.80933	0.00500525	1.08728	0.005	0.955856
PGS002782	nonHDL Cholesterol	HP:0002751	Kyphoscoliosis	11	-0.00388547	0.00136375	-2.84911	0.00442211	1.09668	0.0046	0.955856
PGS002023	Thyrotoxicosis with or without goiter	HP:0000977	Soft skin	33	-0.00109216	0.00243076	-0.449306	0.653252	0.669414	0.6473	0.955859
PGS001234	Left arm mass (predicted)	HP:0003419	Low back pain	6	0.00173919	0.00102573	1.69556	0.0901005	0.237751	0.0863	0.955878
PGS001546	Volume of grey matter in Amygdala (L)	HP:0003419	Low back pain	6	0.00174562	0.00100937	1.72941	0.0838655	0.24264	0.0867	0.955878
PGS002035	Dementias	HP:0003419	Low back pain	6	-0.00184398	0.00106806	-1.72647	0.0843928	0.242211	0.0849	0.955878
PGS003383	Prostate adenocarcinoma	HP:0003419	Low back pain	6	0.00178658	0.00103775	1.72159	0.085274	0.241502	0.0872	0.955878
PGS000095	High light scatter reticulocyte percentage of red cells	HP:0000988	Skin rash	14	-0.00113479	0.00158132	-0.71762	0.473062	0.0751373	0.4751	0.9559
PGS000114	Juvenile Idiopathic Arthritis	HP:0000988	Skin rash	14	0.00118966	0.00157979	0.75305	0.451495	0.0773439	0.4501	0.9559
PGS000222	C-C motif chemokine 4 (CCL4) serum levels	HP:0000988	Skin rash	14	-0.00113632	0.00157243	-0.722655	0.469963	0.0754444	0.4723	0.9559
PGS000229	Fractalkine (CX3CL1) serum levels	HP:0000988	Skin rash	14	-0.00113381	0.00156771	-0.723225	0.469613	0.0754793	0.4692	0.9559
PGS000243	Growth/differentiation factor 15 (GDF-15) serum levels	HP:0000988	Skin rash	14	0.00115329	0.0015872	0.726616	0.467533	0.0756875	0.4728	0.9559
PGS000250	Interleukin-1 receptor antagonist protein (IL-1ra) serum levels	HP:0000988	Skin rash	14	0.00120444	0.00160003	0.752762	0.451668	0.0773255	0.4454	0.9559
PGS000279	Receptor for advanced glycosylation end products (RAGE) serum levels	HP:0000988	Skin rash	14	0.00123262	0.00159592	0.772358	0.43998	0.078591	0.4459	0.9559
PGS000288	Tumor necrosis factor receptor 2 (TNF-R2) serum levels	HP:0000988	Skin rash	14	-0.00115456	0.00157906	-0.731171	0.464747	0.0759687	0.4699	0.9559
PGS000315	Immunoglobulin E (IgE)	HP:0000988	Skin rash	14	0.00115508	0.00159789	0.722877	0.469827	0.075458	0.4668	0.9559
PGS000387	Cancer within the respiratory system	HP:0000988	Skin rash	14	-0.001154	0.00155552	-0.741878	0.458235	0.0766366	0.4581	0.9559
PGS000546	Malignant neoplasm of ovary	HP:0000988	Skin rash	14	0.00116951	0.00158475	0.737977	0.460602	0.0763921	0.4597	0.9559
PGS000674	AST to ALT ratio	HP:0000988	Skin rash	14	-0.00123487	0.00154869	-0.797365	0.425319	0.0802533	0.4284	0.9559
PGS000717	Adult life body size	HP:0000988	Skin rash	14	-0.0011081	0.00157125	-0.705236	0.480733	0.0743911	0.4725	0.9559
PGS000718	Beta-blocker survival benefit	HP:0000988	Skin rash	14	-0.00120922	0.00158899	-0.760998	0.446734	0.0778534	0.4468	0.9559
PGS000837	Insulin sensitivity index	HP:0000988	Skin rash	14	-0.00112998	0.0015783	-0.715951	0.474092	0.075036	0.4637	0.9559
PGS000905	PR interval	HP:0000988	Skin rash	14	0.00112979	0.00160055	0.705873	0.480336	0.0744292	0.4781	0.9559
PGS000927	Other dermatitis (time-to-event)	HP:0000988	Skin rash	14	0.00122299	0.00156823	0.779855	0.435554	0.0790838	0.4298	0.9559
PGS000939	Hiatus hernia	HP:0000988	Skin rash	14	-0.00122514	0.00156755	-0.781561	0.434551	0.0791966	0.4457	0.9559
PGS001001	Getting up in morning	HP:0000988	Skin rash	14	0.00128466	0.0016062	0.799813	0.423899	0.0804188	0.4216	0.9559
PGS001033	Other coagulation defects (time-to-event)	HP:0000988	Skin rash	14	-0.00141757	0.00158328	-0.895341	0.370696	0.0872752	0.4337	0.9559
PGS001153	Folic acid or folate (Vitamin B9)	HP:0000988	Skin rash	14	-0.00115075	0.00157059	-0.732687	0.463822	0.0760627	0.4716	0.9559
PGS001160	Trunk mass (predicted)	HP:0000988	Skin rash	14	0.00110598	0.00156974	0.704563	0.481151	0.0743509	0.4713	0.9559
PGS001168	Trunk fat free mass	HP:0000988	Skin rash	14	0.0011716	0.00157126	0.74564	0.455959	0.0768736	0.456	0.9559
PGS001243	Ankle spacing width (R)	HP:0000988	Skin rash	14	0.00118245	0.001564	0.756042	0.449699	0.0775351	0.4557	0.9559
PGS001272	Chronic renal failure (time-to-event)	HP:0000988	Skin rash	14	0.00115346	0.00159797	0.721828	0.470472	0.0753938	0.4653	0.9559
PGS001274	Osteoporosis without pathological fracture (time-to-event)	HP:0000988	Skin rash	14	0.00109224	0.00156472	0.698046	0.485217	0.0739638	0.4782	0.9559
PGS001276	Retinal disorders in diseases classified elsewhere (time-to-event)	HP:0000988	Skin rash	14	0.00127286	0.00158337	0.803891	0.421541	0.0806957	0.423	0.9559
PGS001376	Average number of times bowels opened per day	HP:0000988	Skin rash	14	-0.00120119	0.00159135	-0.754829	0.450427	0.0774574	0.4525	0.9559
PGS001386	Degree bothered by pain in arms/legs/joints in the past 3 months	HP:0000988	Skin rash	14	-0.00113741	0.00158994	-0.71538	0.474445	0.0750013	0.4732	0.9559
PGS001413	LV stroke volume	HP:0000988	Skin rash	14	-0.00116041	0.00158514	-0.732056	0.464207	0.0760235	0.4706	0.9559
PGS001421	Mean FA in cingulum hippocampus on FA skeleton (L)	HP:0000988	Skin rash	14	-0.00115083	0.00158516	-0.726001	0.46791	0.0756497	0.4664	0.9559
PGS001429	Mean FA in middle cerebellar peduncle on FA skeleton	HP:0000988	Skin rash	14	0.00126171	0.00159546	0.790808	0.429135	0.0798123	0.4212	0.9559
PGS001439	Mean FA in superior cerebellar peduncle on FA skeleton (L)	HP:0000988	Skin rash	14	-0.00111455	0.00156564	-0.71188	0.476609	0.0747898	0.4723	0.9559
PGS001443	Mean FA in superior fronto-occipital fasciculus on FA skeleton (L)	HP:0000988	Skin rash	14	-0.00118686	0.00156064	-0.760495	0.447034	0.077821	0.4501	0.9559
PGS001457	Mean ICVF in cingulum cingulate gyrus on FA skeleton (L)	HP:0000988	Skin rash	14	0.00121402	0.00157596	0.770341	0.441175	0.0784593	0.4361	0.9559
PGS001471	Mean ICVF in middle cerebellar peduncle on FA skeleton	HP:0000988	Skin rash	14	0.00110561	0.00156213	0.707757	0.479166	0.074542	0.4776	0.9559
PGS001474	Mean ICVF in posterior limb of internal capsule on FA skeleton (L)	HP:0000988	Skin rash	14	0.0012151	0.0015677	0.775085	0.438367	0.0787698	0.442	0.9559
PGS001481	Mean ICVF in sagittal stratum on FA skeleton (R)	HP:0000988	Skin rash	14	0.00118423	0.00158164	0.748735	0.454091	0.0770694	0.4492	0.9559
PGS001503	Mean ISOVF in sagittal stratum on FA skeleton (R)	HP:0000988	Skin rash	14	0.00111224	0.00155559	0.714993	0.474684	0.0749779	0.4743	0.9559
PGS001508	Median T2star in caudate (R)	HP:0000988	Skin rash	14	-0.00126521	0.00158436	-0.798564	0.424623	0.0803343	0.4276	0.9559
PGS001522	Psoriatic and enteropathic arthropathies (time-to-event)	HP:0000988	Skin rash	14	-0.0011554	0.00155063	-0.745118	0.456275	0.0768406	0.4607	0.9559
PGS001536	Vitiligo (time-to-event)	HP:0000988	Skin rash	14	0.00119481	0.00157942	0.756484	0.449434	0.0775634	0.4532	0.9559
PGS001539	Volume of brain stem + 4th ventricle	HP:0000988	Skin rash	14	0.00120525	0.0015446	0.780297	0.435294	0.079113	0.4437	0.9559
PGS001573	Volume of grey matter in IX Cerebellum (R)	HP:0000988	Skin rash	14	0.00118003	0.00155736	0.75771	0.4487	0.077642	0.4477	0.9559
PGS001575	Volume of grey matter in Lateral Occipital Cortex, superior division (R)	HP:0000988	Skin rash	14	0.00116415	0.0015727	0.740223	0.459238	0.0765327	0.4505	0.9559
PGS001589	Volume of grey matter in Planum Temporale (L)	HP:0000988	Skin rash	14	-0.00119519	0.00157192	-0.760339	0.447128	0.077811	0.4491	0.9559
PGS001624	Volume of grey matter in VIIb Cerebellum (R)	HP:0000988	Skin rash	14	0.00112189	0.0015965	0.702722	0.482298	0.0742412	0.474	0.9559
PGS001630	Volume of hippocampus (L)	HP:0000988	Skin rash	14	0.00118139	0.00157895	0.748212	0.454407	0.0770363	0.4579	0.9559
PGS001632	Volume of pallidum (R)	HP:0000988	Skin rash	14	0.00123773	0.00156255	0.792124	0.428368	0.0799005	0.4294	0.9559
PGS001637	Volume of thalamus (L)	HP:0000988	Skin rash	14	0.00125991	0.00158346	0.795672	0.426303	0.080139	0.428	0.9559
PGS001653	WA FA in tract inferior fronto-occipital fasciculus (R)	HP:0000988	Skin rash	14	0.00127917	0.0015945	0.80224	0.422494	0.0805835	0.4301	0.9559
PGS001658	WA FA in tract superior longitudinal fasciculus (L)	HP:0000988	Skin rash	14	0.00111725	0.00158088	0.706726	0.479807	0.0744802	0.4746	0.9559
PGS001703	WA ISOVF in tract uncinate fasciculus (R)	HP:0000988	Skin rash	14	0.00108255	0.00153722	0.704226	0.481361	0.0743308	0.4717	0.9559
PGS001727	WA L2 in tract uncinate fasciculus (L)	HP:0000988	Skin rash	14	-0.00119513	0.00158044	-0.756204	0.449602	0.0775454	0.4515	0.9559
PGS002034	Congenital deficiency of other clotting factors (including factor VII)	HP:0000988	Skin rash	14	-0.00116678	0.00157067	-0.742859	0.457641	0.0766983	0.4575	0.9559
PGS002050	Atrial fibrillation and flutter	HP:0000988	Skin rash	14	-0.00128761	0.00160483	-0.802334	0.42244	0.0805898	0.4208	0.9559
PGS002063	Esophagitis, GERD and related diseases	HP:0000988	Skin rash	14	-0.00120147	0.00156886	-0.76582	0.44386	0.0781652	0.4481	0.9559
PGS002064	Appendiceal conditions	HP:0000988	Skin rash	14	-0.00124634	0.00157548	-0.791088	0.428972	0.079831	0.4288	0.9559
PGS002067	Celiac disease	HP:0000988	Skin rash	14	0.00115352	0.00156503	0.737059	0.461159	0.0763348	0.4646	0.9559
PGS002072	Cholelithiasis and cholecystitis	HP:0000988	Skin rash	14	-0.00110861	0.0015641	-0.708784	0.478528	0.0746036	0.4701	0.9559
PGS002074	Hematuria	HP:0000988	Skin rash	14	0.0012225	0.00157878	0.774332	0.438812	0.0787203	0.4413	0.9559
PGS002111	Ever depressed for a whole week	HP:0000988	Skin rash	14	0.00127562	0.00158932	0.802617	0.422277	0.0806091	0.4284	0.9559
PGS002122	Red blood cell (erythrocyte) distribution width	HP:0000988	Skin rash	14	-0.00111123	0.00156483	-0.71013	0.477694	0.0746844	0.4782	0.9559
PGS002133	Body fat percentage	HP:0000988	Skin rash	14	-0.00113343	0.00154811	-0.732142	0.464155	0.0760289	0.4609	0.9559
PGS002169	Whole body fat mass	HP:0000988	Skin rash	14	-0.00114803	0.00153737	-0.746747	0.455291	0.0769435	0.462	0.9559
PGS002222	Ever contemplated self-harm / Recent thoughts of suicide or self-harm	HP:0000988	Skin rash	14	-0.0012408	0.00158067	-0.784982	0.432543	0.0794235	0.4326	0.9559
PGS002227	Mean sphered cell volume	HP:0000988	Skin rash	14	-0.00114756	0.00156757	-0.732063	0.464203	0.076024	0.4657	0.9559
PGS002303	Diffuse large B-cell lymphoma	HP:0000988	Skin rash	14	0.00117607	0.00155407	0.756768	0.449264	0.0775815	0.45	0.9559
PGS002762	Gout	HP:0000988	Skin rash	14	0.00123652	0.00156546	0.789876	0.429679	0.0797499	0.4225	0.9559
PGS002788	Type 2 bipolar disorder	HP:0000988	Skin rash	14	-0.00124734	0.00158524	-0.786848	0.43145	0.0795477	0.4261	0.9559
PGS002790	Autism spectrum disorder	HP:0000988	Skin rash	14	-0.00119082	0.00158293	-0.752285	0.451955	0.0772951	0.448	0.9559
PGS003137	Total Cholesterol	HP:0000988	Skin rash	14	0.00111909	0.00156703	0.714145	0.475208	0.0749266	0.4674	0.9559
PGS003242	Creatine	HP:0000988	Skin rash	14	0.00116568	0.00159002	0.733121	0.463557	0.0760896	0.4617	0.9559
PGS000027	Body Mass Index	HP:0002194	Delayed gross motor development	30	0.00133887	0.00225328	0.594185	0.552445	0.0975107	0.5493	0.955902
PGS000837	Insulin sensitivity index	HP:0002194	Delayed gross motor development	30	-0.00139152	0.00230228	-0.604407	0.545631	0.0980312	0.5494	0.955902
PGS000957	Essential (primary hypertension) (time-to-event)	HP:0002194	Delayed gross motor development	30	0.00138841	0.0022463	0.618088	0.536577	0.0987416	0.548	0.955902
PGS001048	NSTEMI (algorithmically-defined)	HP:0002194	Delayed gross motor development	30	-0.0013765	0.00226756	-0.60704	0.543883	0.0981667	0.549	0.955902
PGS001337	Family history of breast cancer	HP:0002194	Delayed gross motor development	30	0.00143617	0.00229307	0.62631	0.531172	0.0991763	0.5419	0.955902
PGS001483	Mean ICVF in superior cerebellar peduncle on FA skeleton (R)	HP:0002194	Delayed gross motor development	30	-0.00139343	0.00230163	-0.60541	0.544965	0.0980827	0.5485	0.955902
PGS001516	Other diseases of intestine (time-to-event)	HP:0002194	Delayed gross motor development	30	0.00141034	0.00236239	0.596996	0.550567	0.0976529	0.546	0.955902
PGS001616	Volume of grey matter in Vermis VI Cerebellum	HP:0002194	Delayed gross motor development	30	-0.00137562	0.00230164	-0.597668	0.550119	0.097687	0.5425	0.955902
PGS001720	WA L2 in tract forceps minor	HP:0002194	Delayed gross motor development	30	-0.00140583	0.00228005	-0.616576	0.537573	0.0986624	0.5409	0.955902
PGS001753	WA MD in tract inferior longitudinal fasciculus (R)	HP:0002194	Delayed gross motor development	30	-0.00136383	0.00229366	-0.594606	0.552164	0.097532	0.5473	0.955902
PGS002341	Monocyte Count	HP:0002194	Delayed gross motor development	30	-0.00141595	0.00231619	-0.611329	0.54104	0.0983887	0.5449	0.955902
PGS002753	Alzheimer's disease	HP:0002194	Delayed gross motor development	30	-0.0014294	0.00231757	-0.616768	0.537447	0.0986724	0.5428	0.955902
PGS001401	Health satisfaction	HP:0011220	Prominent forehead	8	-0.00033558	0.00118481	-0.283236	0.777021	0.795559	0.7765	0.955939
PGS001708	WA L1 in tract inferior longitudinal fasciculus (R)	HP:0011220	Prominent forehead	8	-0.000338151	0.00117157	-0.288631	0.772889	0.795688	0.776	0.955939
PGS001236	Lung function (FEV1)	HP:0002607	Bowel incontinence	5	-0.0013805	0.000955872	-1.44424	0.148805	0.120669	0.1487	0.955969
PGS001317	Vascular/heart problems diagnosed by doctor Heart attack	HP:0002607	Bowel incontinence	5	-0.00135092	0.000937986	-1.44024	0.149933	0.120182	0.1495	0.955969
PGS002219	Total protein	HP:0002607	Bowel incontinence	5	0.00133228	0.000932241	1.42912	0.153102	0.118835	0.1493	0.955969
PGS000042	Coeliac disease	HP:0000952	Jaundice	26	0.00264163	0.00212929	1.24061	0.214872	0.191443	0.218	0.955969
PGS000081	Oral cavity and pharyngeal cancers	HP:0000952	Jaundice	26	-0.00322887	0.00217609	-1.4838	0.137996	0.219517	0.1376	0.955969
PGS000093	Hemoglobin concentration	HP:0000952	Jaundice	26	-0.00282053	0.00213359	-1.32197	0.186307	0.200279	0.1901	0.955969
PGS000138	Lifetime Major Depressive Disorder	HP:0000952	Jaundice	26	0.00427645	0.00212649	2.01104	0.0444342	0.297513	0.0469	0.955969
PGS000140	Broad Depression (seen a General Practitioner for nerves, anxiety, tension or depression)	HP:0000952	Jaundice	26	0.00421646	0.00211736	1.99138	0.0465541	0.294184	0.0464	0.955969
PGS000145	Depression (ICD-10 defined)	HP:0000952	Jaundice	26	-0.00301061	0.00208143	-1.44641	0.148194	0.214876	0.148	0.955969
PGS000161	Renal cancer	HP:0000952	Jaundice	26	0.00421143	0.00216754	1.94295	0.0521404	0.286124	0.0505	0.955969
PGS000194	Rheumatoid Arthritis (CCP-positive)	HP:0000952	Jaundice	26	-0.00299263	0.00213328	-1.40283	0.160799	0.209615	0.159	0.955969
PGS000195	Rheumatoid Arthritis (CCP-negative)	HP:0000952	Jaundice	26	-0.00299263	0.00213328	-1.40283	0.160799	0.209615	0.1631	0.955969
PGS000217	Adrenomedullin (ADM) serum levels	HP:0000952	Jaundice	26	0.00264533	0.00212932	1.24233	0.214237	0.191624	0.2187	0.955969
PGS000228	Cathepsin L1 (CTSL1) serum levels	HP:0000952	Jaundice	26	0.00331738	0.00213559	1.55338	0.120466	0.228468	0.1204	0.955969
PGS000235	Epidermal growth factor (EGF) serum levels	HP:0000952	Jaundice	26	0.00299073	0.00219671	1.36146	0.173499	0.204769	0.1747	0.955969
PGS000243	Growth/differentiation factor 15 (GDF-15) serum levels	HP:0000952	Jaundice	26	0.00256665	0.0021563	1.1903	0.234047	0.186259	0.2355	0.955969
PGS000247	Kallikrein-11 (hK11) serum levels	HP:0000952	Jaundice	26	0.00300221	0.00219272	1.36917	0.171076	0.205662	0.17	0.955969
PGS000252	Interleukin-6 (IL-6) serum levels	HP:0000952	Jaundice	26	-0.00261431	0.00212202	-1.23199	0.218073	0.19054	0.2215	0.955969
PGS000263	Monocyte chemotactic protein 1 (MCP-1) serum levels	HP:0000952	Jaundice	26	-0.00305448	0.00212696	-1.43607	0.151114	0.213613	0.1535	0.955969
PGS000265	Matrix metalloproteinase-10 (MMP-10) serum levels	HP:0000952	Jaundice	26	-0.0036944	0.00212392	-1.73942	0.0820903	0.254408	0.0799	0.955969
PGS000267	Matrix metalloproteinase-3 (MMP-3) serum levels	HP:0000952	Jaundice	26	-0.0025957	0.00212626	-1.22078	0.222291	0.189374	0.2177	0.955969
PGS000281	Resistin (RETN) serum levels	HP:0000952	Jaundice	26	0.00385688	0.00216342	1.78277	0.0747522	0.26087	0.0716	0.955969
PGS000284	ST2 protein (ST2) serum levels	HP:0000952	Jaundice	26	0.00388212	0.00214681	1.80832	0.0706839	0.264754	0.0697	0.955969
PGS000290	TNF-related apoptosis-inducing ligand (TRAIL) serum levels	HP:0000952	Jaundice	26	0.0042127	0.00214453	1.96439	0.0496018	0.289668	0.047	0.955969
PGS000292	TNF-related activation-induced cytokine (TRANCE) serum levels	HP:0000952	Jaundice	26	0.003885	0.00215046	1.80659	0.0709533	0.264489	0.0699	0.955969
PGS000333	Prostate cancer	HP:0000952	Jaundice	26	0.00345875	0.0021313	1.62283	0.104758	0.237811	0.1104	0.955969
PGS000354	Any Cancer	HP:0000952	Jaundice	26	-0.00282952	0.00213239	-1.32693	0.184661	0.200835	0.1777	0.955969
PGS000377	Colon cancer	HP:0000952	Jaundice	26	0.00446715	0.00213304	2.09427	0.0363424	0.311961	0.0362	0.955969
PGS000405	Skin cancer	HP:0000952	Jaundice	26	-0.00325667	0.00217056	-1.50038	0.133649	0.221613	0.1347	0.955969
PGS000442	Other non-epithelial cancer of skin	HP:0000952	Jaundice	26	-0.00405371	0.00217947	-1.85995	0.0630161	0.27277	0.0619	0.955969
PGS000543	Cancer of other female genital organs	HP:0000952	Jaundice	26	0.00368402	0.00221145	1.66589	0.0958683	0.243806	0.0936	0.955969
PGS000617	Cancer of eye	HP:0000952	Jaundice	26	-0.00269775	0.00211558	-1.27518	0.202372	0.195129	0.1977	0.955969
PGS000618	Cancer of brain and nervous system	HP:0000952	Jaundice	26	-0.00246944	0.00209897	-1.1765	0.239515	0.184874	0.2392	0.955969
PGS000620	Cancer of brain	HP:0000952	Jaundice	26	-0.00386703	0.00211555	-1.82791	0.0676894	0.267768	0.0653	0.955969
PGS000666	Body surface area-indexed left ventricular end-systolic volume	HP:0000952	Jaundice	26	0.00266819	0.00212669	1.25462	0.209741	0.192924	0.2057	0.955969
PGS000677	Cholesterol [mmol/L] (statin adjusted)	HP:0000952	Jaundice	26	-0.00313	0.00213616	-1.46525	0.142987	0.217199	0.1428	0.955969
PGS000681	Direct bilirubin [umol/L]	HP:0000952	Jaundice	26	-0.00264124	0.00214972	-1.22864	0.219329	0.19019	0.2296	0.955969
PGS000716	Early life body size	HP:0000952	Jaundice	26	-0.00347745	0.00207314	-1.67739	0.0935992	0.245434	0.0956	0.955969
PGS000738	Vitiligo	HP:0000952	Jaundice	26	0.0026938	0.00218025	1.23555	0.216749	0.190912	0.2191	0.955969
PGS000822	Urinary albumin to creatinine ratio	HP:0000952	Jaundice	26	-0.00257163	0.00218219	-1.17847	0.238729	0.18507	0.2368	0.955969
PGS000840	Fasting Proinsulin	HP:0000952	Jaundice	26	-0.0034836	0.00215613	-1.61567	0.106298	0.236829	0.1047	0.955969
PGS000861	Urine Albumin-to-Creatinine ratio	HP:0000952	Jaundice	26	-0.00413822	0.00216692	-1.90973	0.0562893	0.280709	0.0574	0.955969
PGS000929	All cause dementia (algorithmically-defined)	HP:0000952	Jaundice	26	-0.00271701	0.00221452	-1.22691	0.219979	0.19001	0.2229	0.955969
PGS000932	Other intervertebral disk disorders (time-to-event)	HP:0000952	Jaundice	26	-0.00297118	0.00216918	-1.36972	0.170903	0.205726	0.1682	0.955969
PGS000940	Intestinal malabsorption (time-to-event)	HP:0000952	Jaundice	26	0.00313721	0.00210615	1.48955	0.136476	0.220241	0.1405	0.955969
PGS000945	Dementia in alzheimer's disease (time-to-event)	HP:0000952	Jaundice	26	-0.00281355	0.00221168	-1.27213	0.203451	0.1948	0.207	0.955969
PGS000947	Mouth ulcers	HP:0000952	Jaundice	26	-0.00308885	0.00215824	-1.43119	0.152509	0.21302	0.153	0.955969
PGS000957	Essential (primary hypertension) (time-to-event)	HP:0000952	Jaundice	26	0.002706	0.00209195	1.29353	0.195955	0.197126	0.1966	0.955969
PGS000964	Slipped disc	HP:0000952	Jaundice	26	-0.00467626	0.00212231	-2.20338	0.0276641	0.331785	0.0288	0.955969
PGS000976	JCV seropositivity for Human Polyomavirus JCV	HP:0000952	Jaundice	26	-0.00307677	0.00213299	-1.44247	0.149303	0.214393	0.1499	0.955969
PGS001001	Getting up in morning	HP:0000952	Jaundice	26	-0.00342853	0.00218167	-1.57152	0.116197	0.230869	0.1177	0.955969
PGS001005	Number of self reported cancers	HP:0000952	Jaundice	26	-0.00333698	0.00218484	-1.52733	0.126812	0.22507	0.1276	0.955969
PGS001011	Viral warts (time-to-event)	HP:0000952	Jaundice	26	0.00402098	0.00212583	1.89149	0.0586813	0.277775	0.0603	0.955969
PGS001016	Sensitivity / hurt feelings	HP:0000952	Jaundice	26	0.00296021	0.0021144	1.40002	0.161638	0.209281	0.1658	0.955969
PGS001017	Suffer from 'nerves'	HP:0000952	Jaundice	26	0.00367306	0.00214714	1.71067	0.0872725	0.250209	0.0901	0.955969
PGS001019	Attending social / leisure activities (regular attendance at a gym or sports club)	HP:0000952	Jaundice	26	-0.00308515	0.00215207	-1.43357	0.151826	0.21331	0.1505	0.955969
PGS001021	Feelings of worry or anxiety	HP:0000952	Jaundice	26	0.00330041	0.00215642	1.53051	0.126025	0.225481	0.125	0.955969
PGS001023	Disorders of mineral metabolism (time-to-event)	HP:0000952	Jaundice	26	-0.00277676	0.00210975	-1.31616	0.188249	0.199629	0.2391	0.955969
PGS001027	Internal derangement of knee (time-to-event)	HP:0000952	Jaundice	26	-0.0035317	0.00215771	-1.63678	0.10181	0.239735	0.1131	0.955969
PGS001031	Fibroblastic disorders (time-to-event)	HP:0000952	Jaundice	26	0.00402009	0.00213508	1.88288	0.0598395	0.2764	0.0613	0.955969
PGS001042	Thyrotoxicosis [hyperthyroidism] (time-to-event)	HP:0000952	Jaundice	26	0.0038662	0.00214054	1.80618	0.0710167	0.264427	0.0672	0.955969
PGS001043	Hyperthyroidism, thyrotoxicosis	HP:0000952	Jaundice	26	0.00293868	0.00214416	1.37055	0.170646	0.205822	0.1755	0.955969
PGS001044	Glucosamine intake	HP:0000952	Jaundice	26	-0.0039454	0.00213284	-1.84984	0.0644619	0.271181	0.0606	0.955969
PGS001049	Risk taking behaviour	HP:0000952	Jaundice	26	-0.00364343	0.00211056	-1.72629	0.0844257	0.252481	0.0874	0.955969
PGS001081	JC VP1 antigen for Human Polyomavirus JCV	HP:0000952	Jaundice	26	-0.00423646	0.00213158	-1.98747	0.0469855	0.293526	0.0502	0.955969
PGS001082	MC VP1 antigen for Merkel Cell Polyomavirus	HP:0000952	Jaundice	26	-0.003739	0.00213675	-1.74985	0.0802735	0.255948	0.0767	0.955969
PGS001090	Often felt loved as a child	HP:0000952	Jaundice	26	-0.00474305	0.00213497	-2.2216	0.0264045	0.335193	0.0251	0.955969
PGS001111	Male genital tract cancer	HP:0000952	Jaundice	26	0.00258889	0.00214174	1.20878	0.22687	0.188138	0.2264	0.955969
PGS001115	Paracetamol use self-reported	HP:0000952	Jaundice	26	-0.0028623	0.0021345	-1.34097	0.180058	0.202423	0.1794	0.955969
PGS001136	Hematologic disease, genetic	HP:0000952	Jaundice	26	-0.0032473	0.00209004	-1.5537	0.120389	0.228511	0.1191	0.955969
PGS001140	Seborrheic keratosis (time-to-event)	HP:0000952	Jaundice	26	0.00324253	0.00211803	1.53092	0.125923	0.225534	0.1255	0.955969
PGS001142	Volume of grey matter in Intracalcarine Cortex (R)	HP:0000952	Jaundice	26	0.00349435	0.00215853	1.61886	0.105611	0.237265	0.1087	0.955969
PGS001144	Arm fat mass (L)	HP:0000952	Jaundice	26	-0.00257023	0.00210232	-1.22257	0.221614	0.189559	0.2229	0.955969
PGS001145	Arm fat mass (R)	HP:0000952	Jaundice	26	-0.00268169	0.00210061	-1.27663	0.20186	0.195285	0.2047	0.955969
PGS001147	Leg fat mass (R)	HP:0000952	Jaundice	26	-0.00325497	0.0021081	-1.54403	0.122714	0.227242	0.1247	0.955969
PGS001148	Trunk fat mass	HP:0000952	Jaundice	26	-0.00252555	0.00213322	-1.18391	0.236566	0.185616	0.2334	0.955969
PGS001154	Impedance (left arm)	HP:0000952	Jaundice	26	0.00318045	0.00212564	1.49624	0.134726	0.221087	0.1317	0.955969
PGS001156	Impedance (right arm)	HP:0000952	Jaundice	26	0.00374923	0.00210976	1.77708	0.0756827	0.260014	0.0748	0.955969
PGS001164	Testicular cancer	HP:0000952	Jaundice	26	0.00280447	0.00213909	1.31106	0.189966	0.199061	0.188	0.955969
PGS001172	Eosinophill count	HP:0000952	Jaundice	26	0.00448067	0.002124	2.10954	0.0350025	0.314677	0.0354	0.955969
PGS001185	Intra-ocular pressure, Goldmann-correlated ¬Æ	HP:0000952	Jaundice	26	0.00248936	0.00212726	1.17022	0.24203	0.18425	0.2388	0.955969
PGS001192	Gonarthrosis [arthrosis of knee] (time-to-event)	HP:0000952	Jaundice	26	-0.00468087	0.00212328	-2.20454	0.0275822	0.332002	0.0271	0.955969
PGS001230	Body weight	HP:0000952	Jaundice	26	-0.00278545	0.00210296	-1.32453	0.185453	0.200567	0.181	0.955969
PGS001237	Lung function (FVC)	HP:0000952	Jaundice	26	-0.00332786	0.00213659	-1.55755	0.119473	0.229019	0.1201	0.955969
PGS001254	Dupuytren's contracture	HP:0000952	Jaundice	26	0.00319645	0.00215468	1.48349	0.138077	0.219479	0.1338	0.955969
PGS001292	Family history of prostate cancer	HP:0000952	Jaundice	26	0.00378798	0.00215756	1.75568	0.0792729	0.256813	0.0815	0.955969
PGS001301	Malabsorption/coeliac disease	HP:0000952	Jaundice	26	0.00287285	0.00210267	1.36629	0.171979	0.205327	0.1739	0.955969
PGS001309	Other rheumatoid arthritis (time-to-event)	HP:0000952	Jaundice	26	-0.00308994	0.00215666	-1.43274	0.152064	0.213209	0.1494	0.955969
PGS001317	Vascular/heart problems diagnosed by doctor Heart attack	HP:0000952	Jaundice	26	0.00275002	0.00212863	1.29192	0.196511	0.19695	0.1974	0.955969
PGS001318	Disorders of lipoprotein metabolism and other lipidaemias (time-to-event)	HP:0000952	Jaundice	26	-0.00400084	0.00210604	-1.8997	0.057594	0.279093	0.0596	0.955969
PGS001321	Eye problems/disorders (Glaucoma)	HP:0000952	Jaundice	26	0.00252985	0.00213976	1.18231	0.237203	0.185455	0.2352	0.955969
PGS001328	Family history of diabetes	HP:0000952	Jaundice	26	0.00250878	0.0021535	1.16498	0.244146	0.18373	0.2389	0.955969
PGS001344	Asthma (diagnosed by doctor)	HP:0000952	Jaundice	26	0.00333017	0.00216214	1.54022	0.12364	0.226744	0.12	0.955969
PGS001346	Asthma (time-to-event)	HP:0000952	Jaundice	26	0.00310855	0.00215247	1.44418	0.148822	0.214602	0.1537	0.955969
PGS001360	3mm strong meridian (R)	HP:0000952	Jaundice	26	-0.00292134	0.00212707	-1.37341	0.169755	0.206154	0.1677	0.955969
PGS001366	6mm strong meridian (R)	HP:0000952	Jaundice	26	-0.00322734	0.00213174	-1.51395	0.130173	0.223345	0.1317	0.955969
PGS001368	6mm weak meridian (R)	HP:0000952	Jaundice	26	-0.0027695	0.00211813	-1.30752	0.191164	0.198669	0.1941	0.955969
PGS001370	Age asthma diagnosed	HP:0000952	Jaundice	26	-0.00334592	0.00218033	-1.53459	0.125018	0.226011	0.1292	0.955969
PGS001372	Age hayfever or allergic rhinitis diagnosed by doctor	HP:0000952	Jaundice	26	0.00358668	0.00211865	1.69291	0.0906043	0.247649	0.0928	0.955969
PGS001380	Corneal hysteresis (L)	HP:0000952	Jaundice	26	0.00339895	0.00214486	1.58469	0.11317	0.23263	0.1092	0.955969
PGS001381	Corneal hysteresis (R)	HP:0000952	Jaundice	26	0.00474364	0.00215066	2.20566	0.0275034	0.332211	0.0251	0.955969
PGS001386	Degree bothered by pain in arms/legs/joints in the past 3 months	HP:0000952	Jaundice	26	0.00290156	0.00215983	1.34342	0.179265	0.202702	0.1758	0.955969
PGS001387	Degree bothered by urinary frequency/bladder irritability in the last 3 months	HP:0000952	Jaundice	26	-0.00312351	0.00211943	-1.47375	0.140681	0.218258	0.1383	0.955969
PGS001396	Frequency of unenthusiasm / disinterest in last 2 weeks	HP:0000952	Jaundice	26	-0.00400699	0.0021458	-1.86737	0.0619741	0.273939	0.0631	0.955969
PGS001409	Intra-ocular pressure, corneal-compensated (L)	HP:0000952	Jaundice	26	0.00279147	0.00213104	1.30991	0.190353	0.198934	0.1902	0.955969
PGS001411	Intra-ocular pressure, Goldmann-correlated (L)	HP:0000952	Jaundice	26	0.00264472	0.00214953	1.23037	0.218681	0.19037	0.2219	0.955969
PGS001417	Mean FA in body of corpus callosum on FA skeleton	HP:0000952	Jaundice	26	0.00371777	0.00217361	1.71041	0.0873204	0.250171	0.087	0.955969
PGS001419	Mean FA in cingulum cingulate gyrus on FA skeleton (L)	HP:0000952	Jaundice	26	0.00266853	0.00219106	1.21792	0.223376	0.189078	0.2192	0.955969
PGS001420	Mean FA in cingulum cingulate gyrus on FA skeleton (R)	HP:0000952	Jaundice	26	0.00275103	0.00219753	1.25187	0.21074	0.192633	0.2123	0.955969
PGS001427	Mean FA in genu of corpus callosum on FA skeleton	HP:0000952	Jaundice	26	0.00341472	0.00220186	1.55083	0.121076	0.228134	0.117	0.955969
PGS001432	Mean FA in posterior thalamic radiation on FA skeleton (L)	HP:0000952	Jaundice	26	0.00296972	0.00212821	1.39541	0.163024	0.208735	0.1589	0.955969
PGS001433	Mean FA in posterior thalamic radiation on FA skeleton (R)	HP:0000952	Jaundice	26	0.00409188	0.00217174	1.88415	0.0596678	0.276602	0.0586	0.955969
PGS001446	Mean FA in superior longitudinal fasciculus on FA skeleton (R)	HP:0000952	Jaundice	26	0.00261519	0.00213666	1.22396	0.221088	0.189704	0.2131	0.955969
PGS001454	Mean ICVF in body of corpus callosum on FA skeleton	HP:0000952	Jaundice	26	0.00252241	0.00211716	1.19141	0.233611	0.186371	0.2302	0.955969
PGS001456	Mean ICVF in cerebral peduncle on FA skeleton (R)	HP:0000952	Jaundice	26	0.00251148	0.00213397	1.17691	0.239352	0.184915	0.2391	0.955969
PGS001460	Mean ICVF in cingulum hippocampus on FA skeleton (R)	HP:0000952	Jaundice	26	0.00332981	0.00212073	1.57012	0.11652	0.230683	0.1119	0.955969
PGS001464	Mean ICVF in fornix cres+stria terminalis on FA skeleton (R)	HP:0000952	Jaundice	26	0.00276188	0.00213082	1.29616	0.195046	0.197415	0.2013	0.955969
PGS001476	Mean ICVF in posterior thalamic radiation on FA skeleton (L)	HP:0000952	Jaundice	26	0.00346735	0.00215151	1.61159	0.107185	0.236271	0.1083	0.955969
PGS001477	Mean ICVF in posterior thalamic radiation on FA skeleton (R)	HP:0000952	Jaundice	26	0.00315184	0.0021232	1.48447	0.137816	0.219602	0.1367	0.955969
PGS001479	Mean ICVF in retrolenticular part of internal capsule on FA skeleton (R)	HP:0000952	Jaundice	26	0.0025565	0.00214746	1.19048	0.233977	0.186277	0.2293	0.955969
PGS001480	Mean ICVF in sagittal stratum on FA skeleton (L)	HP:0000952	Jaundice	26	0.002855	0.00214905	1.32849	0.184143	0.201012	0.19	0.955969
PGS001481	Mean ICVF in sagittal stratum on FA skeleton (R)	HP:0000952	Jaundice	26	0.00369876	0.00214805	1.72191	0.0852158	0.251842	0.0864	0.955969
PGS001484	Mean ICVF in superior corona radiata on FA skeleton (L)	HP:0000952	Jaundice	26	0.00358078	0.00211822	1.69047	0.0910706	0.247299	0.0947	0.955969
PGS001485	Mean ICVF in superior corona radiata on FA skeleton (R)	HP:0000952	Jaundice	26	0.00355321	0.00211105	1.68315	0.092478	0.246254	0.0907	0.955969
PGS001487	Mean ICVF in superior fronto-occipital fasciculus on FA skeleton (R)	HP:0000952	Jaundice	26	0.00313571	0.00210402	1.49034	0.136268	0.220341	0.1351	0.955969
PGS001488	Mean ICVF in superior longitudinal fasciculus on FA skeleton (L)	HP:0000952	Jaundice	26	0.00436394	0.00215084	2.02894	0.0425762	0.300571	0.0428	0.955969
PGS001489	Mean ICVF in superior longitudinal fasciculus on FA skeleton (R)	HP:0000952	Jaundice	26	0.00484675	0.00215031	2.25397	0.0242889	0.341316	0.0234	0.955969
PGS001490	Mean ICVF in tapetum on FA skeleton (L)	HP:0000952	Jaundice	26	0.00247442	0.00211567	1.16957	0.242292	0.184185	0.2373	0.955969
PGS001494	Mean ISOVF in anterior corona radiata on FA skeleton (R)	HP:0000952	Jaundice	26	-0.00312173	0.0021493	-1.45244	0.146512	0.215617	0.1454	0.955969
PGS001498	Mean ISOVF in external capsule on FA skeleton (L)	HP:0000952	Jaundice	26	-0.00303077	0.00210132	-1.44232	0.149344	0.214375	0.1502	0.955969
PGS001499	Mean ISOVF in fornix on FA skeleton	HP:0000952	Jaundice	26	-0.00326838	0.00214886	-1.52099	0.128397	0.22425	0.1281	0.955969
PGS001500	Mean ISOVF in posterior corona radiata on FA skeleton (L)	HP:0000952	Jaundice	26	-0.00404343	0.00209228	-1.93254	0.0534117	0.284418	0.0528	0.955969
PGS001506	Mean ISOVF in superior corona radiata on FA skeleton (R)	HP:0000952	Jaundice	26	-0.00364602	0.00217471	-1.67656	0.0937609	0.245317	0.0918	0.955969
PGS001516	Other diseases of intestine (time-to-event)	HP:0000952	Jaundice	26	0.00303574	0.00219994	1.37992	0.167742	0.206914	0.1679	0.955969
PGS001537	Volume of accumbens (L)	HP:0000952	Jaundice	26	0.00384887	0.00212702	1.80951	0.0704981	0.264937	0.0718	0.955969
PGS001540	Volume of brain, grey+white matter	HP:0000952	Jaundice	26	0.00374021	0.00209798	1.78276	0.0747529	0.26087	0.077	0.955969
PGS001544	Volume of grey matter	HP:0000952	Jaundice	26	0.00391831	0.00210595	1.86059	0.0629255	0.272871	0.0614	0.955969
PGS001551	Volume of grey matter in Cingulate Gyrus, anterior division (R)	HP:0000952	Jaundice	26	-0.00333113	0.00209786	-1.58787	0.11245	0.233057	0.1118	0.955969
PGS001558	Volume of grey matter in Frontal Orbital Cortex (L)	HP:0000952	Jaundice	26	0.00313815	0.00211743	1.48205	0.138459	0.219298	0.1367	0.955969
PGS001560	Volume of grey matter in Frontal Pole (L)	HP:0000952	Jaundice	26	0.00344532	0.00214228	1.60825	0.107915	0.235815	0.109	0.955969
PGS001562	Volume of grey matter in Heschl's Gyrus (includes H1 and H2) (R)	HP:0000952	Jaundice	26	0.00461899	0.00214019	2.15821	0.0310117	0.323458	0.0319	0.955969
PGS001570	Volume of grey matter in Insular Cortex (R)	HP:0000952	Jaundice	26	0.00277044	0.00214386	1.29226	0.196392	0.196988	0.1961	0.955969
PGS001581	Volume of grey matter in Occipital Pole (R)	HP:0000952	Jaundice	26	-0.00291857	0.00214608	-1.35995	0.173974	0.204596	0.1737	0.955969
PGS001582	Volume of grey matter in Paracingulate Gyrus (R)	HP:0000952	Jaundice	26	0.00428439	0.00212148	2.01953	0.0435449	0.298959	0.0411	0.955969
PGS001584	Volume of grey matter in Parahippocampal Gyrus, anterior division (R)	HP:0000952	Jaundice	26	-0.0027023	0.00214546	-1.25955	0.207958	0.193449	0.2055	0.955969
PGS001585	Volume of grey matter in Parahippocampal Gyrus, posterior division (L)	HP:0000952	Jaundice	26	0.00289381	0.00210598	1.37409	0.169543	0.206234	0.1706	0.955969
PGS001589	Volume of grey matter in Planum Temporale (L)	HP:0000952	Jaundice	26	0.00363126	0.00213489	1.70091	0.0890911	0.248799	0.0915	0.955969
PGS001597	Volume of grey matter in Superior Frontal Gyrus (L)	HP:0000952	Jaundice	26	0.00262977	0.00208137	1.26348	0.206542	0.19387	0.2113	0.955969
PGS001604	Volume of grey matter in Temporal Fusiform Cortex, posterior division (L)	HP:0000952	Jaundice	26	0.00306711	0.00213177	1.43876	0.15035	0.213941	0.1534	0.955969
PGS001605	Volume of grey matter in Temporal Fusiform Cortex, posterior division (R)	HP:0000952	Jaundice	26	0.00330841	0.00214602	1.54165	0.123292	0.226931	0.121	0.955969
PGS001607	Volume of grey matter in Temporal Pole (R)	HP:0000952	Jaundice	26	0.00340061	0.00213199	1.59504	0.110837	0.234024	0.1131	0.955969
PGS001627	Volume of grey matter in VIIIb Cerebellum (L)	HP:0000952	Jaundice	26	0.00284383	0.00212774	1.33655	0.181498	0.201922	0.1785	0.955969
PGS001629	Volume of grey matter in X Cerebellum (R)	HP:0000952	Jaundice	26	0.00314057	0.0021454	1.46387	0.143364	0.217028	0.1465	0.955969
PGS001630	Volume of hippocampus (L)	HP:0000952	Jaundice	26	-0.00300393	0.00214485	-1.40053	0.161485	0.209342	0.1644	0.955969
PGS001633	Volume of peripheral cortical grey matter	HP:0000952	Jaundice	26	0.00308573	0.00208729	1.47834	0.139449	0.218832	0.1479	0.955969
PGS001635	Volume of putamen (L)	HP:0000952	Jaundice	26	0.00389172	0.00211749	1.83789	0.0662043	0.269317	0.0642	0.955969
PGS001636	Volume of putamen (R)	HP:0000952	Jaundice	26	0.00259706	0.00207055	1.25429	0.209861	0.192889	0.206	0.955969
PGS001642	Volumetric scaling from T1 head image to standard space	HP:0000952	Jaundice	26	-0.00331257	0.00210391	-1.57448	0.11551	0.231264	0.1151	0.955969
PGS001645	WA FA in tract anterior thalamic radiation (L)	HP:0000952	Jaundice	26	0.0036236	0.00210528	1.7212	0.0853458	0.251738	0.0902	0.955969
PGS001646	WA FA in tract anterior thalamic radiation (R)	HP:0000952	Jaundice	26	0.00467407	0.00215043	2.17355	0.0298381	0.326266	0.0312	0.955969
PGS001651	WA FA in tract forceps minor	HP:0000952	Jaundice	26	0.00342544	0.00214449	1.59732	0.110327	0.234332	0.1072	0.955969
PGS001657	WA FA in tract posterior thalamic radiation (R)	HP:0000952	Jaundice	26	0.00363257	0.00213207	1.70378	0.0885542	0.249212	0.0902	0.955969
PGS001661	WA ICVF in tract acoustic radiation (L)	HP:0000952	Jaundice	26	0.00394845	0.00214	1.84507	0.0651521	0.270436	0.0675	0.955969
PGS001662	WA ICVF in tract acoustic radiation (R)	HP:0000952	Jaundice	26	0.00289143	0.00215201	1.34359	0.179209	0.202721	0.1747	0.955969
PGS001663	WA ICVF in tract anterior thalamic radiation (L)	HP:0000952	Jaundice	26	0.00387529	0.00211714	1.83044	0.0673104	0.26816	0.0703	0.955969
PGS001666	WA ICVF in tract cingulate gyrus part of cingulum (R)	HP:0000952	Jaundice	26	0.00359244	0.00210541	1.70629	0.0880846	0.249575	0.0882	0.955969
PGS001667	WA ICVF in tract corticospinal tract (L)	HP:0000952	Jaundice	26	0.00390112	0.00212287	1.83766	0.0662374	0.269282	0.0621	0.955969
PGS001671	WA ICVF in tract inferior fronto-occipital fasciculus (L)	HP:0000952	Jaundice	26	0.00361859	0.00212208	1.70521	0.0882874	0.249418	0.0897	0.955969
PGS001672	WA ICVF in tract inferior fronto-occipital fasciculus (R)	HP:0000952	Jaundice	26	0.0025554	0.00213677	1.19592	0.231848	0.186827	0.2282	0.955969
PGS001673	WA ICVF in tract inferior longitudinal fasciculus (L)	HP:0000952	Jaundice	26	0.00360528	0.00213166	1.6913	0.0909105	0.247419	0.0918	0.955969
PGS001674	WA ICVF in tract inferior longitudinal fasciculus (R)	HP:0000952	Jaundice	26	0.00321554	0.00215025	1.49543	0.134936	0.220985	0.1398	0.955969
PGS001677	WA ICVF in tract middle cerebellar peduncle	HP:0000952	Jaundice	26	0.00261726	0.00211745	1.23604	0.216565	0.190963	0.2172	0.955969
PGS001679	WA ICVF in tract parahippocampal part of cingulum (R)	HP:0000952	Jaundice	26	0.00445833	0.00210552	2.11745	0.0343256	0.31609	0.0363	0.955969
PGS001681	WA ICVF in tract posterior thalamic radiation (R)	HP:0000952	Jaundice	26	0.00260183	0.00213257	1.22005	0.222569	0.189298	0.2231	0.955969
PGS001682	WA ICVF in tract superior longitudinal fasciculus (L)	HP:0000952	Jaundice	26	0.00478526	0.00216027	2.21512	0.0268466	0.333978	0.0256	0.955969
PGS001683	WA ICVF in tract superior longitudinal fasciculus (R)	HP:0000952	Jaundice	26	0.00373532	0.00214985	1.73748	0.082433	0.254122	0.0842	0.955969
PGS001684	WA ICVF in tract superior thalamic radiation (L)	HP:0000952	Jaundice	26	0.0029012	0.00214371	1.35336	0.176071	0.203837	0.1768	0.955969
PGS001685	WA ICVF in tract superior thalamic radiation (R)	HP:0000952	Jaundice	26	0.00252558	0.0021296	1.18594	0.235765	0.18582	0.2372	0.955969
PGS001709	WA L1 in tract superior longitudinal fasciculus (L)	HP:0000952	Jaundice	26	-0.00303588	0.00213756	-1.42025	0.155665	0.211699	0.1548	0.955969
PGS001714	WA L2 in tract acoustic radiation (R)	HP:0000952	Jaundice	26	-0.00332835	0.00216703	-1.5359	0.124696	0.226182	0.1228	0.955969
PGS001715	WA L2 in tract anterior thalamic radiation (L)	HP:0000952	Jaundice	26	-0.00422135	0.00214619	-1.96691	0.0493104	0.290087	0.0507	0.955969
PGS001716	WA L2 in tract anterior thalamic radiation (R)	HP:0000952	Jaundice	26	-0.00293783	0.0021619	-1.35892	0.174303	0.204476	0.1785	0.955969
PGS001720	WA L2 in tract forceps minor	HP:0000952	Jaundice	26	-0.00263625	0.00212344	-1.2415	0.214545	0.191536	0.2005	0.955969
PGS001722	WA L2 in tract inferior fronto-occipital fasciculus (R)	HP:0000952	Jaundice	26	-0.00261455	0.00214651	-1.21805	0.223326	0.189092	0.2187	0.955969
PGS001729	WA L3 in tract acoustic radiation (R)	HP:0000952	Jaundice	26	-0.00296625	0.00214566	-1.38244	0.166967	0.207209	0.1638	0.955969
PGS001731	WA L3 in tract anterior thalamic radiation (R)	HP:0000952	Jaundice	26	-0.00419145	0.00213694	-1.96142	0.0499468	0.289175	0.0512	0.955969
PGS001734	WA L3 in tract forceps minor	HP:0000952	Jaundice	26	-0.00382517	0.002142	-1.78579	0.074261	0.261327	0.0737	0.955969
PGS001736	WA L3 in tract inferior fronto-occipital fasciculus (R)	HP:0000952	Jaundice	26	-0.00361215	0.00214966	-1.68033	0.0930243	0.245853	0.0928	0.955969
PGS001737	WA L3 in tract inferior longitudinal fasciculus (L)	HP:0000952	Jaundice	26	-0.00270822	0.00215845	-1.25471	0.209709	0.192934	0.2096	0.955969
PGS001744	WA MD in tract acoustic radiation (R)	HP:0000952	Jaundice	26	-0.00427366	0.00217157	-1.968	0.0491843	0.290269	0.0516	0.955969
PGS001745	WA MD in tract anterior thalamic radiation (L)	HP:0000952	Jaundice	26	-0.00475237	0.00213902	-2.22175	0.0263946	0.335221	0.0264	0.955969
PGS001749	WA MD in tract forceps minor	HP:0000952	Jaundice	26	-0.00312722	0.00211188	-1.48078	0.138799	0.219137	0.1349	0.955969
PGS001751	WA MD in tract inferior fronto-occipital fasciculus (R)	HP:0000952	Jaundice	26	-0.00289957	0.00212365	-1.36537	0.172266	0.205221	0.168	0.955969
PGS001758	WA MD in tract uncinate fasciculus (R)	HP:0000952	Jaundice	26	-0.00278861	0.0021214	-1.31452	0.1888	0.199446	0.1899	0.955969
PGS001763	WA MO in tract posterior thalamic radiation (R)	HP:0000952	Jaundice	26	0.00284221	0.00216172	1.31479	0.188708	0.199477	0.1873	0.955969
PGS001767	WA OD in tract inferior longitudinal fasciculus (R)	HP:0000952	Jaundice	26	0.00461058	0.00216178	2.13277	0.0330465	0.318842	0.0324	0.955969
PGS001771	WA OD in tract superior thalamic radiation (R)	HP:0000952	Jaundice	26	-0.00373304	0.00212162	-1.75953	0.0786173	0.257386	0.0794	0.955969
PGS001784	Abdominal aortic aneurysm	HP:0000952	Jaundice	26	-0.00313747	0.00211432	-1.48392	0.137965	0.219532	0.132	0.955969
PGS001788	Chronic obstructive pulmonary disease	HP:0000952	Jaundice	26	-0.00446733	0.00214198	-2.08561	0.0371211	0.310431	0.0366	0.955969
PGS001791	Idiopathic pulmonary fibrosis	HP:0000952	Jaundice	26	-0.00294081	0.00216581	-1.35783	0.174647	0.204351	0.1807	0.955969
PGS001795	Uterine cancer	HP:0000952	Jaundice	26	0.00269382	0.00218232	1.23438	0.217184	0.190789	0.2211	0.955969
PGS002019	Benign neoplasm of colon	HP:0000952	Jaundice	26	0.00369363	0.00219514	1.68264	0.0925773	0.246181	0.0969	0.955969
PGS002022	Nontoxic multinodular goiter	HP:0000952	Jaundice	26	0.00269032	0.00212723	1.26471	0.2061	0.194002	0.2035	0.955969
PGS002025	Type 1 diabetes	HP:0000952	Jaundice	26	0.00288247	0.00210697	1.36807	0.171422	0.205533	0.1749	0.955969
PGS002029	Disorders of lipoid metabolism	HP:0000952	Jaundice	26	-0.00317416	0.00209322	-1.5164	0.129551	0.223661	0.1278	0.955969
PGS002031	Disorders of iron metabolism	HP:0000952	Jaundice	26	-0.00294559	0.00210971	-1.3962	0.162784	0.208829	0.1693	0.955969
PGS002032	Disorders of bilirubin excretion	HP:0000952	Jaundice	26	-0.00268434	0.00216956	-1.23727	0.216109	0.191092	0.214	0.955969
PGS002035	Dementias	HP:0000952	Jaundice	26	-0.00300498	0.00221436	-1.35704	0.174897	0.204261	0.1728	0.955969
PGS002040	Retinal detachments and defects	HP:0000952	Jaundice	26	0.00257598	0.00211759	1.21647	0.223927	0.188929	0.226	0.955969
PGS002041	Macular degeneration (senile) of retina NOS	HP:0000952	Jaundice	26	0.0029232	0.00212166	1.37779	0.168399	0.206665	0.1613	0.955969
PGS002052	Occlusion and stenosis of precerebral arteries	HP:0000952	Jaundice	26	-0.00361764	0.00214565	-1.68603	0.091922	0.246665	0.0966	0.955969
PGS002059	Circulatory disease NEC	HP:0000952	Jaundice	26	-0.00339319	0.00211446	-1.60476	0.10868	0.23534	0.1052	0.955969
PGS002068	Diverticulosis	HP:0000952	Jaundice	26	-0.00311818	0.00219229	-1.42234	0.155059	0.211951	0.1508	0.955969
PGS002075	Urinary calculus	HP:0000952	Jaundice	26	-0.00361003	0.00212705	-1.6972	0.0897907	0.248265	0.0951	0.955969
PGS002079	Irregular menstrual cycle/bleeding	HP:0000952	Jaundice	26	-0.00268565	0.0021567	-1.24526	0.21316	0.191933	0.2088	0.955969
PGS002085	Seborrheic keratosis	HP:0000952	Jaundice	26	0.0031001	0.00208644	1.48583	0.137457	0.219773	0.1332	0.955969
PGS002094	Osteoarthrosis	HP:0000952	Jaundice	26	-0.00370911	0.00213401	-1.73809	0.0823246	0.254212	0.0815	0.955969
PGS002097	Allergy/adverse effect of penicillin	HP:0000952	Jaundice	26	0.00432857	0.00213891	2.02372	0.043111	0.299677	0.0425	0.955969
PGS002101	Apolipoprotein A	HP:0000952	Jaundice	26	0.0047645	0.00217548	2.1901	0.0286145	0.329319	0.029	0.955969
PGS002104	Hearing difficulty/problems	HP:0000952	Jaundice	26	0.00343787	0.00213163	1.61279	0.106924	0.236434	0.1051	0.955969
PGS002106	Calcium	HP:0000952	Jaundice	26	0.00387867	0.0021613	1.7946	0.0728452	0.262662	0.074	0.955969
PGS002111	Ever depressed for a whole week	HP:0000952	Jaundice	26	0.00474461	0.00215768	2.19894	0.0279785	0.33096	0.0267	0.955969
PGS002118	PQ interval	HP:0000952	Jaundice	26	-0.00285858	0.00213028	-1.34188	0.179764	0.202526	0.1806	0.955969
PGS002119	QT interval	HP:0000952	Jaundice	26	-0.00409671	0.0021384	-1.91579	0.0555126	0.28169	0.054	0.955969
PGS002144	Trouble falling asleep	HP:0000952	Jaundice	26	0.00355428	0.00215099	1.6524	0.0985866	0.241911	0.1019	0.955969
PGS002154	General happiness	HP:0000952	Jaundice	26	0.00266791	0.00211272	1.26278	0.206792	0.193795	0.2081	0.955969
PGS002158	Alanine aminotransferase	HP:0000952	Jaundice	26	0.00287522	0.00211274	1.3609	0.173676	0.204705	0.1716	0.955969
PGS002160	Total bilirubin	HP:0000952	Jaundice	26	-0.00284568	0.0021567	-1.31946	0.187143	0.199998	0.1881	0.955969
PGS002166	QRS duration	HP:0000952	Jaundice	26	-0.00346246	0.0021317	-1.62427	0.104451	0.238008	0.1037	0.955969
PGS002167	Eosinophil percentage	HP:0000952	Jaundice	26	0.0033622	0.00215347	1.5613	0.118587	0.229513	0.1154	0.955969
PGS002174	Heel Broadband ultrasound attenuation, direct entry	HP:0000952	Jaundice	26	-0.00306788	0.00221277	-1.38645	0.165742	0.207679	0.1554	0.955969
PGS002210	Use of sun/uv protection	HP:0000952	Jaundice	26	0.00271649	0.00212091	1.28081	0.200386	0.195739	0.1987	0.955969
PGS002216	Phosphate	HP:0000952	Jaundice	26	0.00309876	0.00214534	1.44441	0.148756	0.214631	0.1575	0.955969
PGS002231	Qualifications (years of education)	HP:0000952	Jaundice	26	0.00407524	0.00212007	1.92222	0.0546982	0.282734	0.0561	0.955969
PGS002273	COVID-19 infection	HP:0000952	Jaundice	26	0.00257276	0.00215157	1.19576	0.231909	0.186811	0.2381	0.955969
PGS002276	QTc duration	HP:0000952	Jaundice	26	0.00265164	0.00211889	1.25143	0.210901	0.192586	0.2169	0.955969
PGS002278	Supranormal left ventricular ejection fraction	HP:0000952	Jaundice	26	-0.00339397	0.00211321	-1.60607	0.108392	0.235519	0.1011	0.955969
PGS002288	Pelvic organ prolapse	HP:0000952	Jaundice	26	0.00357555	0.00210654	1.69736	0.0897606	0.248288	0.0856	0.955969
PGS002290	Uric acid level	HP:0000952	Jaundice	26	0.00261897	0.00217539	1.20391	0.228745	0.18764	0.2253	0.955969
PGS002291	Nasopharyngeal carcinoma	HP:0000952	Jaundice	26	0.00325354	0.00215198	1.51188	0.130697	0.223081	0.1318	0.955969
PGS002295	Insulin growth-like factor-1 level	HP:0000952	Jaundice	26	0.00407101	0.00214337	1.89936	0.0576393	0.279037	0.0533	0.955969
PGS002305	Chronic lymphoid leukemia	HP:0000952	Jaundice	26	-0.00251807	0.00210708	-1.19505	0.232187	0.186739	0.2328	0.955969
PGS002311	Asthma	HP:0000952	Jaundice	26	0.00293921	0.00214509	1.3702	0.170753	0.205782	0.1717	0.955969
PGS002314	Balding Type 1	HP:0000952	Jaundice	26	0.00251718	0.00212751	1.18316	0.236865	0.18554	0.2312	0.955969
PGS002317	Childless	HP:0000952	Jaundice	26	0.00279871	0.002133	1.3121	0.189613	0.199177	0.1947	0.955969
PGS002319	College education	HP:0000952	Jaundice	26	0.00250688	0.00211225	1.18683	0.235414	0.185909	0.2345	0.955969
PGS002325	Eosinophil count	HP:0000952	Jaundice	26	0.0034421	0.00214436	1.60519	0.108586	0.235399	0.1062	0.955969
PGS002334	High cholesterol	HP:0000952	Jaundice	26	-0.00452622	0.00210868	-2.14647	0.0319366	0.321322	0.033	0.955969
PGS002347	Respiratory and ear-nose-throat diseases	HP:0000952	Jaundice	26	0.00266171	0.00214124	1.24307	0.213966	0.191701	0.2163	0.955969
PGS002725	Ischemic stroke	HP:0000952	Jaundice	26	-0.00352979	0.00213953	-1.6498	0.0991172	0.241547	0.098	0.955969
PGS002726	Multiple sclerosis	HP:0000952	Jaundice	26	-0.00253596	0.00213222	-1.18935	0.234421	0.186163	0.2276	0.955969
PGS002749	Total knee replacement	HP:0000952	Jaundice	26	0.00338772	0.00210232	1.61142	0.107221	0.236248	0.1072	0.955969
PGS002759	Depression	HP:0000952	Jaundice	26	0.00275411	0.00211763	1.30056	0.193535	0.1979	0.1972	0.955969
PGS002760	Epilepsy	HP:0000952	Jaundice	26	-0.00347463	0.00214927	-1.61665	0.106086	0.236963	0.1043	0.955969
PGS002763	Hip osteoarthritis	HP:0000952	Jaundice	26	-0.00415324	0.00213552	-1.94483	0.0519133	0.286434	0.0546	0.955969
PGS002764	Hypercholesterolemia	HP:0000952	Jaundice	26	-0.0033732	0.00214067	-1.57577	0.115214	0.231435	0.1188	0.955969
PGS002769	Seropositive rheumatoid arthritis	HP:0000952	Jaundice	26	-0.00259697	0.0021522	-1.20666	0.227685	0.187921	0.2321	0.955969
PGS002770	Stroke	HP:0000952	Jaundice	26	-0.00361661	0.00216128	-1.67336	0.0943882	0.244863	0.0952	0.955969
PGS002786	Bipolar disorder	HP:0000952	Jaundice	26	-0.00294836	0.00219972	-1.34034	0.180265	0.202351	0.1748	0.955969
PGS002788	Type 2 bipolar disorder	HP:0000952	Jaundice	26	0.00341705	0.00215318	1.58698	0.11265	0.232938	0.1144	0.955969
PGS002811	Abdominal adipose tissue volumes adjusted for BMI and height	HP:0000952	Jaundice	26	0.0039381	0.00211343	1.86337	0.0625335	0.273309	0.0637	0.955969
PGS002812	Gluteofemoral adipose tissue volumes adjusted for BMI and height	HP:0000952	Jaundice	26	0.00290352	0.00218152	1.33096	0.18333	0.20129	0.1817	0.955969
PGS002813	Visceral adipose tissue volumes adjusted for BMI and height	HP:0000952	Jaundice	26	0.00326919	0.00214353	1.52514	0.127357	0.224787	0.124	0.955969
PGS002957	HDL	HP:0000952	Jaundice	26	0.00391807	0.00213329	1.83663	0.0663894	0.269122	0.0626	0.955969
PGS003177	Vitamin D	HP:0000952	Jaundice	26	-0.00327066	0.00222615	-1.4692	0.141912	0.217691	0.1346	0.955969
PGS003335	Bladder cancer	HP:0000952	Jaundice	26	0.00287365	0.00213163	1.3481	0.177754	0.203236	0.1826	0.955969
PGS003354	Childhood steroid-sensitive nephrotic syndrome	HP:0000952	Jaundice	26	0.00445761	0.00214679	2.07641	0.0379639	0.308812	0.0405	0.955969
PGS003361	Age of smoking initiation	HP:0000952	Jaundice	26	0.00467805	0.00216934	2.15644	0.0311498	0.323135	0.0319	0.955969
PGS003387	Esophageal adenocarcinoma or Barrett‚Äôs esophagus	HP:0000952	Jaundice	26	-0.0042037	0.00212198	-1.98103	0.0477035	0.292445	0.0492	0.955969
PGS003390	Head and neck squamous cell carcinoma	HP:0000952	Jaundice	26	-0.00326073	0.0021846	-1.4926	0.135676	0.220626	0.1397	0.955969
PGS000080	Non-Hodgkin's lymphoma	HP:0011330	Metopic synostosis	8	-0.000637638	0.00119379	-0.53413	0.593302	0.650329	0.5919	0.955992
PGS000373	Colorectal cancer	HP:0011330	Metopic synostosis	8	0.000624407	0.00116979	0.533779	0.593545	0.650313	0.5918	0.955992
PGS002357	White Blood Count	HP:0011330	Metopic synostosis	8	-0.000640977	0.0011945	-0.536606	0.59159	0.650441	0.5914	0.955992
PGS002774	Incident atrial fibrillation	HP:0011330	Metopic synostosis	8	-0.000642053	0.00121019	-0.530541	0.595787	0.650169	0.5922	0.955992
PGS001167	Leg fat-free mass (R)	HP:0001655	Patent foramen ovale	48	0.00134949	0.00284011	0.475155	0.63472	0.368896	0.6352	0.956007
PGS001522	Psoriatic and enteropathic arthropathies (time-to-event)	HP:0001655	Patent foramen ovale	48	-0.00135623	0.00284632	-0.476486	0.633772	0.36895	0.6354	0.956007
PGS002067	Celiac disease	HP:0001655	Patent foramen ovale	48	-0.00136506	0.00287275	-0.475173	0.634707	0.368897	0.6354	0.956007
PGS002222	Ever contemplated self-harm / Recent thoughts of suicide or self-harm	HP:0001655	Patent foramen ovale	48	0.00133464	0.00290152	0.45998	0.645573	0.368293	0.6347	0.956007
PGS001161	Whole body impedance	HP:0012236	Elevated sweat chloride	5	0.000533112	0.000935908	0.56962	0.568989	0.382524	0.5636	0.956021
PGS001359	3mm strong meridian (L)	HP:0012236	Elevated sweat chloride	5	0.000536666	0.00093764	0.572359	0.567133	0.382656	0.5631	0.956021
PGS001544	Volume of grey matter	HP:0012236	Elevated sweat chloride	5	0.000522734	0.000927126	0.563822	0.572929	0.382247	0.5649	0.956021
PGS001555	Volume of grey matter in Crus II Cerebellum (R)	HP:0012236	Elevated sweat chloride	5	0.000569638	0.000976444	0.58338	0.559693	0.383193	0.5617	0.956021
PGS001601	Volume of grey matter in Supracalcarine Cortex (L)	HP:0012236	Elevated sweat chloride	5	0.000552534	0.000961666	0.574559	0.565644	0.382762	0.5643	0.956021
PGS001641	Volume of white matter (normalised for head size)	HP:0012236	Elevated sweat chloride	5	0.000563479	0.000952792	0.591398	0.55431	0.38359	0.5605	0.956021
PGS001645	WA FA in tract anterior thalamic radiation (L)	HP:0012236	Elevated sweat chloride	5	0.000539113	0.00092673	0.581737	0.5608	0.383112	0.5596	0.956021
PGS002997	Hypertension	HP:0012236	Elevated sweat chloride	5	-0.000537848	0.000942984	-0.570368	0.568482	0.38256	0.5611	0.956021
PGS003361	Age of smoking initiation	HP:0012236	Elevated sweat chloride	5	0.000561879	0.000955269	0.58819	0.556461	0.38343	0.5635	0.956021
PGS002182	Gamma glutamyltransferase	HP:0001634	Mitral valve prolapse	6	-0.000192596	0.00102514	-0.187873	0.850992	0.247068	0.8492	0.956027
PGS002185	Microalbumin in urine	HP:0001634	Mitral valve prolapse	6	-0.000204809	0.00104817	-0.195396	0.8451	0.247189	0.8491	0.956027
PGS000446	Basal cell carcinoma	HP:0001270	Motor delay	51	0.00216232	0.00301468	0.717264	0.473282	0.247592	0.4656	0.956035
PGS000594	Cancer of other male genital organs	HP:0001270	Motor delay	51	0.00219645	0.00300222	0.731609	0.46448	0.248477	0.4612	0.956035
PGS000718	Beta-blocker survival benefit	HP:0001270	Motor delay	51	-0.00221372	0.00300639	-0.73634	0.461597	0.248773	0.4651	0.956035
PGS000728	Chronic kidney disease	HP:0001270	Motor delay	51	0.00226675	0.0030897	0.733649	0.463235	0.248604	0.461	0.956035
PGS000988	High light scatter reticulocyte percentage	HP:0001270	Motor delay	51	-0.00217622	0.00293171	-0.742303	0.457977	0.249148	0.458	0.956035
PGS001136	Hematologic disease, genetic	HP:0001270	Motor delay	51	-0.00219313	0.00291129	-0.75332	0.451332	0.24985	0.459	0.956035
PGS001700	WA ISOVF in tract superior thalamic radiation (L)	HP:0001270	Motor delay	51	0.00218977	0.00299147	0.732007	0.464237	0.248502	0.4622	0.956035
PGS001760	WA MO in tract medial lemniscus (R)	HP:0001270	Motor delay	51	0.00215826	0.0029506	0.731465	0.464568	0.248468	0.4647	0.956035
PGS002082	Lupus (localized and systemic)	HP:0001270	Motor delay	51	-0.00214545	0.0029749	-0.721184	0.470868	0.247832	0.4658	0.956035
PGS002151	Handedness (chirality/laterality)	HP:0001270	Motor delay	51	0.00223202	0.00300218	0.743467	0.457273	0.249222	0.4622	0.956035
PGS002813	Visceral adipose tissue volumes adjusted for BMI and height	HP:0001270	Motor delay	51	-0.00215438	0.00298577	-0.72155	0.470643	0.247854	0.4625	0.956035
PGS000754	Systemic lupus erythrmatosus	HP:0001342	Cerebral hemorrhage	8	0.000596252	0.00118217	0.50437	0.614048	0.460831	0.6129	0.956047
PGS002211	Myopia diagnosis	HP:0001342	Cerebral hemorrhage	8	-0.000594663	0.00116963	-0.508419	0.611207	0.461004	0.613	0.956047
PGS000726	Cirrhosis	HP:0100543	Cognitive impairment	23	-0.000106934	0.00200567	-0.0533156	0.957485	0.120785	0.9584	0.956054
PGS000091	Eosinophil percentage of white cells	HP:0001903	Anemia	25	-0.00151551	0.00208893	-0.725495	0.46822	0.314616	0.4717	0.956074
PGS000230	C-X-C motif chemokine 1 (CXCL1) serum levels	HP:0001903	Anemia	25	0.00152562	0.00211645	0.72084	0.471079	0.314331	0.4705	0.956074
PGS000280	Renin (REN) serum levels	HP:0001903	Anemia	25	-0.00149794	0.00209134	-0.716259	0.473902	0.314052	0.4738	0.956074
PGS001626	Volume of grey matter in VIIIa Cerebellum (R)	HP:0001903	Anemia	25	-0.0014829	0.0020814	-0.712454	0.476254	0.313822	0.4736	0.956074
PGS002166	QRS duration	HP:0001903	Anemia	25	0.00145517	0.00208997	0.696263	0.486333	0.312856	0.4733	0.956074
PGS001629	Volume of grey matter in X Cerebellum (R)	HP:0001891	Iron deficiency anemia	14	-0.00113075	0.00157762	-0.716744	0.473603	0.303814	0.4743	0.956076
PGS001352	Glycated haemoglobin levels (HbA1c)	HP:0000554	Uveitis	7	-0.000337832	0.00111885	-0.301946	0.762719	0.273517	0.7624	0.956088
PGS001728	WA L2 in tract uncinate fasciculus (R)	HP:0000554	Uveitis	7	-0.000321454	0.00110357	-0.291284	0.77086	0.27325	0.7629	0.956088
PGS003037	LDL	HP:0000554	Uveitis	7	-0.000331493	0.0011119	-0.298133	0.765628	0.27342	0.7637	0.956088
PGS000221	C-C motif chemokine 3 (CCL3) serum levels	HP:0000720	Emotional lability	11	-0.000976079	0.00141679	-0.688936	0.490931	0.295039	0.4876	0.956095
PGS000656	Non-alcoholic fatty liver disease activity score	HP:0007099	Chiari type I malformation	10	-0.000993618	0.0013135	-0.756467	0.449445	0.306871	0.4486	0.956117
PGS001303	Other cataract (time-to-event)	HP:0007099	Chiari type I malformation	10	-0.00100748	0.00132053	-0.762933	0.44558	0.307286	0.4481	0.956117
PGS001374	Age stopped smoking	HP:0007099	Chiari type I malformation	10	-0.00102364	0.00133535	-0.766569	0.443414	0.307521	0.4469	0.956117
PGS001580	Volume of grey matter in Occipital Fusiform Gyrus (L)	HP:0007099	Chiari type I malformation	10	-0.00101173	0.00134319	-0.75323	0.451387	0.306665	0.4478	0.956117
PGS002213	Neuroticism score	HP:0007099	Chiari type I malformation	10	0.00101132	0.0013334	0.758451	0.448257	0.306998	0.4494	0.956117
PGS001727	WA L2 in tract uncinate fasciculus (L)	HP:0009716	Subependymal nodules	10	0.000504051	0.00133627	0.377208	0.706053	0.164211	0.7145	0.956124
PGS000161	Renal cancer	HP:0000280	Coarse facial features	8	-0.000406687	0.00120719	-0.336887	0.736232	0.242342	0.7348	0.956135
PGS000234	Eosinophil cationic protein (ECP) serum levels	HP:0000280	Coarse facial features	8	-0.000399109	0.00120139	-0.332206	0.739763	0.24221	0.7357	0.956135
PGS000261	Membrane-bound aminopeptidase P (mAmP) serum levels	HP:0000280	Coarse facial features	8	-0.000415848	0.00119088	-0.349195	0.726974	0.242699	0.7321	0.956135
PGS000361	Cancer of larynx	HP:0000280	Coarse facial features	8	0.000421617	0.00120109	0.351029	0.725598	0.242753	0.7181	0.956135
PGS000366	Cancer of esophagus	HP:0000280	Coarse facial features	8	0.000466388	0.00119468	0.390388	0.696285	0.243986	0.7055	0.956135
PGS000446	Basal cell carcinoma	HP:0000280	Coarse facial features	8	0.000399251	0.00120501	0.331326	0.740428	0.242186	0.7443	0.956135
PGS000822	Urinary albumin to creatinine ratio	HP:0000280	Coarse facial features	8	-0.000426579	0.00121474	-0.35117	0.725492	0.242757	0.7113	0.956135
PGS000877	Insulin resistance	HP:0000280	Coarse facial features	8	0.000473818	0.0011779	0.402256	0.687532	0.244383	0.6846	0.956135
PGS000939	Hiatus hernia	HP:0000280	Coarse facial features	8	0.000440422	0.00118549	0.371512	0.710289	0.243378	0.7098	0.956135
PGS000960	Other systemic involvement of connective tissue (time-to-event)	HP:0000280	Coarse facial features	8	-0.000385151	0.00119573	-0.322105	0.747402	0.241931	0.7451	0.956135
PGS001001	Getting up in morning	HP:0000280	Coarse facial features	8	-0.000437548	0.00121472	-0.360204	0.718727	0.243029	0.7254	0.956135
PGS001031	Fibroblastic disorders (time-to-event)	HP:0000280	Coarse facial features	8	-0.000460746	0.00118905	-0.387492	0.698427	0.243891	0.6985	0.956135
PGS001073	Duration of walks	HP:0000280	Coarse facial features	8	0.00042759	0.00121072	0.35317	0.723993	0.242817	0.7198	0.956135
PGS001102	Body fat percentage (left arm)	HP:0000280	Coarse facial features	8	-0.000468851	0.00118359	-0.396127	0.692047	0.244176	0.6892	0.956135
PGS001137	Retinal detachment	HP:0000280	Coarse facial features	8	0.000448489	0.00118078	0.379825	0.70411	0.243642	0.7056	0.956135
PGS001158	Left leg mass (predicted)	HP:0000280	Coarse facial features	8	0.000465096	0.00117087	0.397223	0.691239	0.244213	0.6939	0.956135
PGS001166	Leg fat free mass (L)	HP:0000280	Coarse facial features	8	0.000390672	0.00117142	0.333504	0.738783	0.242247	0.7441	0.956135
PGS001250	Calculus of kidney and ureter (time-to-event)	HP:0000280	Coarse facial features	8	0.000423673	0.00119816	0.353603	0.723668	0.24283	0.7289	0.956135
PGS001301	Malabsorption/coeliac disease	HP:0000280	Coarse facial features	8	-0.00040032	0.00117059	-0.341981	0.732396	0.242488	0.7306	0.956135
PGS001317	Vascular/heart problems diagnosed by doctor Heart attack	HP:0000280	Coarse facial features	8	0.000468056	0.00118498	0.394989	0.692887	0.244138	0.7042	0.956135
PGS001362	3mm weak meridian (L)	HP:0000280	Coarse facial features	8	-0.000435369	0.00118334	-0.367916	0.712969	0.243266	0.7118	0.956135
PGS001371	Age diabetes diagnosed	HP:0000280	Coarse facial features	8	0.000413911	0.00117131	0.353374	0.72384	0.242823	0.7228	0.956135
PGS001386	Degree bothered by pain in arms/legs/joints in the past 3 months	HP:0000280	Coarse facial features	8	0.000452107	0.00120239	0.376006	0.706946	0.24352	0.7052	0.956135
PGS001387	Degree bothered by urinary frequency/bladder irritability in the last 3 months	HP:0000280	Coarse facial features	8	0.000366905	0.00118	0.310936	0.755877	0.241632	0.7472	0.956135
PGS001412	LV ejection fraction	HP:0000280	Coarse facial features	8	-0.00040535	0.0012029	-0.336976	0.736165	0.242345	0.7353	0.956135
PGS001429	Mean FA in middle cerebellar peduncle on FA skeleton	HP:0000280	Coarse facial features	8	0.00048287	0.0012066	0.400192	0.689052	0.244313	0.6912	0.956135
PGS001461	Mean ICVF in external capsule on FA skeleton (L)	HP:0000280	Coarse facial features	8	0.000386886	0.00117853	0.328278	0.742731	0.242101	0.7455	0.956135
PGS001471	Mean ICVF in middle cerebellar peduncle on FA skeleton	HP:0000280	Coarse facial features	8	-0.000428535	0.00118136	-0.362747	0.716826	0.243107	0.7148	0.956135
PGS001473	Mean ICVF in posterior corona radiata on FA skeleton (R)	HP:0000280	Coarse facial features	8	0.000388937	0.00118611	0.32791	0.743009	0.24209	0.7473	0.956135
PGS001494	Mean ISOVF in anterior corona radiata on FA skeleton (R)	HP:0000280	Coarse facial features	8	-0.000432919	0.00119661	-0.361788	0.717543	0.243077	0.7134	0.956135
PGS001498	Mean ISOVF in external capsule on FA skeleton (L)	HP:0000280	Coarse facial features	8	0.000469887	0.00116988	0.401654	0.687975	0.244362	0.6875	0.956135
PGS001500	Mean ISOVF in posterior corona radiata on FA skeleton (L)	HP:0000280	Coarse facial features	8	-0.000382554	0.00116527	-0.328296	0.742717	0.242101	0.7474	0.956135
PGS001505	Mean ISOVF in superior corona radiata on FA skeleton (L)	HP:0000280	Coarse facial features	8	0.000398638	0.00119746	0.332904	0.739237	0.24223	0.7422	0.956135
PGS001544	Volume of grey matter	HP:0000280	Coarse facial features	8	0.000401319	0.00117281	0.342186	0.732241	0.242494	0.7275	0.956135
PGS001553	Volume of grey matter in Crus I Cerebellum (R)	HP:0000280	Coarse facial features	8	0.000431172	0.00119072	0.362109	0.717303	0.243087	0.7189	0.956135
PGS001561	Volume of grey matter in Heschl's Gyrus (includes H1 and H2) (L)	HP:0000280	Coarse facial features	8	-0.000416693	0.00116935	-0.356346	0.721613	0.242912	0.7172	0.956135
PGS001564	Volume of grey matter in Hippocampus (R)	HP:0000280	Coarse facial features	8	-0.000439155	0.00120331	-0.364956	0.715177	0.243174	0.7169	0.956135
PGS001582	Volume of grey matter in Paracingulate Gyrus (R)	HP:0000280	Coarse facial features	8	0.000385464	0.00118162	0.326217	0.744289	0.242044	0.7455	0.956135
PGS001588	Volume of grey matter in Planum Polare (R)	HP:0000280	Coarse facial features	8	-0.000449647	0.00121166	-0.371101	0.710595	0.243365	0.72	0.956135
PGS001606	Volume of grey matter in Temporal Pole (L)	HP:0000280	Coarse facial features	8	-0.000462326	0.00119312	-0.387494	0.698426	0.243891	0.6993	0.956135
PGS001615	Volume of grey matter in Vermis IX Cerebellum	HP:0000280	Coarse facial features	8	-0.000438	0.00117436	-0.37297	0.709204	0.243424	0.7077	0.956135
PGS001648	WA FA in tract cingulate gyrus part of cingulum (R)	HP:0000280	Coarse facial features	8	0.00038584	0.00119454	0.323004	0.746721	0.241956	0.7459	0.956135
PGS001652	WA FA in tract inferior fronto-occipital fasciculus (L)	HP:0000280	Coarse facial features	8	-0.000470657	0.0011763	-0.400117	0.689107	0.24431	0.6953	0.956135
PGS001656	WA FA in tract posterior thalamic radiation (L)	HP:0000280	Coarse facial features	8	0.000400828	0.00116965	0.342691	0.731861	0.242509	0.7275	0.956135
PGS001657	WA FA in tract posterior thalamic radiation (R)	HP:0000280	Coarse facial features	8	-0.000441212	0.00118721	-0.371637	0.710197	0.243382	0.7117	0.956135
PGS001660	WA FA in tract uncinate fasciculus (R)	HP:0000280	Coarse facial features	8	0.000451283	0.00119107	0.378889	0.704804	0.243612	0.7067	0.956135
PGS001679	WA ICVF in tract parahippocampal part of cingulum (R)	HP:0000280	Coarse facial features	8	0.000428194	0.00117282	0.365097	0.715071	0.243179	0.7114	0.956135
PGS001697	WA ISOVF in tract posterior thalamic radiation (R)	HP:0000280	Coarse facial features	8	-0.00041058	0.00119083	-0.344785	0.730286	0.24257	0.7249	0.956135
PGS001706	WA L1 in tract inferior fronto-occipital fasciculus (R)	HP:0000280	Coarse facial features	8	-0.000420505	0.00117791	-0.356994	0.721128	0.242932	0.7207	0.956135
PGS001721	WA L2 in tract inferior fronto-occipital fasciculus (L)	HP:0000280	Coarse facial features	8	0.000396243	0.00119824	0.330689	0.740909	0.242168	0.736	0.956135
PGS001723	WA L2 in tract inferior longitudinal fasciculus (L)	HP:0000280	Coarse facial features	8	0.000392382	0.00120436	0.325802	0.744603	0.242032	0.7444	0.956135
PGS001724	WA L2 in tract inferior longitudinal fasciculus (R)	HP:0000280	Coarse facial features	8	0.00040195	0.00120059	0.334794	0.73781	0.242283	0.7402	0.956135
PGS001725	WA L2 in tract superior longitudinal fasciculus (L)	HP:0000280	Coarse facial features	8	0.00040548	0.00119349	0.339743	0.73408	0.242424	0.7359	0.956135
PGS001727	WA L2 in tract uncinate fasciculus (L)	HP:0000280	Coarse facial features	8	0.000409198	0.00119523	0.342359	0.732111	0.242499	0.7328	0.956135
PGS001728	WA L2 in tract uncinate fasciculus (R)	HP:0000280	Coarse facial features	8	0.000427263	0.0011797	0.362179	0.71725	0.243089	0.7111	0.956135
PGS001765	WA MO in tract superior thalamic radiation (R)	HP:0000280	Coarse facial features	8	-0.000455146	0.00119789	-0.379956	0.704012	0.243646	0.7121	0.956135
PGS001985	logMAR in round (left/right)	HP:0000280	Coarse facial features	8	0.000491534	0.00120228	0.408835	0.682698	0.244608	0.6842	0.956135
PGS002029	Disorders of lipoid metabolism	HP:0000280	Coarse facial features	8	-0.000424563	0.00116543	-0.364297	0.715669	0.243154	0.7143	0.956135
PGS002079	Irregular menstrual cycle/bleeding	HP:0000280	Coarse facial features	8	-0.000459321	0.00120059	-0.382581	0.702065	0.243731	0.7013	0.956135
PGS002210	Use of sun/uv protection	HP:0000280	Coarse facial features	8	-0.000449611	0.00118068	-0.380805	0.703382	0.243674	0.7083	0.956135
PGS002236	Ascending aorta diameter (MRI-derived)	HP:0000280	Coarse facial features	8	-0.00038485	0.00120076	-0.320506	0.748613	0.241888	0.7482	0.956135
PGS002261	Neuroblastoma	HP:0000280	Coarse facial features	8	-0.000440425	0.00120349	-0.365956	0.714431	0.243205	0.7129	0.956135
PGS002263	Uterine fibroids	HP:0000280	Coarse facial features	8	-0.000480545	0.00121494	-0.39553	0.692487	0.244156	0.6952	0.956135
PGS002266	Nonsyndromic cleft lip with or without cleft palate	HP:0000280	Coarse facial features	8	-0.000395072	0.00117963	-0.334912	0.737721	0.242286	0.7334	0.956135
PGS002298	Esophageal cancer	HP:0000280	Coarse facial features	8	-0.000439642	0.00116303	-0.378015	0.705453	0.243584	0.7084	0.956135
PGS002299	Gastric cancer	HP:0000280	Coarse facial features	8	-0.0003792	0.00118305	-0.320528	0.748596	0.241888	0.7425	0.956135
PGS002305	Chronic lymphoid leukemia	HP:0000280	Coarse facial features	8	-0.00046437	0.00117293	-0.395906	0.69221	0.244169	0.6868	0.956135
PGS002327	Forced Vital Capacity	HP:0000280	Coarse facial features	8	0.000420226	0.00119931	0.350389	0.726078	0.242734	0.7252	0.956135
PGS002344	Psoriasis	HP:0000280	Coarse facial features	8	0.000425355	0.00119128	0.357058	0.72108	0.242934	0.7208	0.956135
PGS002774	Incident atrial fibrillation	HP:0000280	Coarse facial features	8	0.000436242	0.00121266	0.35974	0.719073	0.243015	0.7169	0.956135
PGS002782	nonHDL Cholesterol	HP:0000280	Coarse facial features	8	-0.000427606	0.00116875	-0.365867	0.714497	0.243203	0.7098	0.956135
PGS002790	Autism spectrum disorder	HP:0000280	Coarse facial features	8	-0.000493997	0.0011971	-0.412661	0.679892	0.244741	0.6897	0.956135
PGS002867	C-reactive Protein	HP:0000280	Coarse facial features	8	0.000447283	0.00120624	0.370806	0.710815	0.243356	0.7128	0.956135
PGS002997	Hypertension	HP:0000280	Coarse facial features	8	-0.000453815	0.00119287	-0.380441	0.703652	0.243662	0.7062	0.956135
PGS003147	Triglycerides	HP:0000280	Coarse facial features	8	0.000466685	0.00116989	0.398914	0.689992	0.24427	0.688	0.956135
PGS003322	Insomnia	HP:0000280	Coarse facial features	8	-0.000407766	0.00119472	-0.341307	0.732903	0.242469	0.7372	0.956135
PGS003332	Venous thromboembolism	HP:0000280	Coarse facial features	8	-0.000384509	0.0011798	-0.325911	0.744521	0.242035	0.7417	0.956135
PGS003382	Skin cutaneous melanoma	HP:0000280	Coarse facial features	8	-0.000431807	0.00120167	-0.35934	0.719373	0.243003	0.723	0.956135
PGS001646	WA FA in tract anterior thalamic radiation (R)	HP:0007340	Lower limb muscle weakness	14	-8.34589e-05	0.00158262	-0.0527345	0.957948	0.248238	0.9576	0.956145
PGS000279	Receptor for advanced glycosylation end products (RAGE) serum levels	HP:0000716	Depression	50	-0.000581204	0.00298351	-0.194806	0.845562	0.713411	0.8514	0.956163
PGS000988	High light scatter reticulocyte percentage	HP:0000716	Depression	50	0.00058673	0.00289675	0.202548	0.839506	0.713542	0.8433	0.956163
PGS001164	Testicular cancer	HP:0000716	Depression	50	0.000579412	0.00294366	0.196834	0.843975	0.713445	0.8431	0.956163
PGS001275	Other retinal disorders (time-to-event)	HP:0000716	Depression	50	0.000563799	0.00295487	0.190803	0.848696	0.713346	0.8461	0.956163
PGS001334	Other chronic obstructive pulmonary disease (time-to-event)	HP:0000716	Depression	50	-0.000587595	0.00296735	-0.19802	0.843046	0.713465	0.8436	0.956163
PGS001451	Mean ICVF in anterior corona radiata on FA skeleton (R)	HP:0000716	Depression	50	-0.000578627	0.0029459	-0.196418	0.8443	0.713438	0.8467	0.956163
PGS001493	Mean ISOVF in anterior corona radiata on FA skeleton (L)	HP:0000716	Depression	50	0.000546972	0.00297757	0.183697	0.854267	0.713233	0.8517	0.956163
PGS001577	Volume of grey matter in Middle Frontal Gyrus (L)	HP:0000716	Depression	50	-0.000553376	0.0029655	-0.186604	0.851987	0.713279	0.8518	0.956163
PGS001599	Volume of grey matter in Superior Temporal Gyrus, anterior division (L)	HP:0000716	Depression	50	-0.000575472	0.00291785	-0.197224	0.843669	0.713452	0.8436	0.956163
PGS001632	Volume of pallidum (R)	HP:0000716	Depression	50	-0.000587719	0.00292112	-0.201196	0.840562	0.713519	0.8494	0.956163
PGS001688	WA ISOVF in tract acoustic radiation (L)	HP:0000716	Depression	50	0.000566389	0.0029543	0.191717	0.847981	0.713361	0.8502	0.956163
PGS001749	WA MD in tract forceps minor	HP:0000716	Depression	50	-0.000553116	0.00290651	-0.190302	0.849089	0.713338	0.8439	0.956163
PGS002091	Polymyalgia Rheumatica	HP:0000716	Depression	50	-0.000566232	0.00291524	-0.194231	0.846011	0.713402	0.8499	0.956163
PGS002155	Ease of skin tanning	HP:0000716	Depression	50	-0.000533252	0.00293934	-0.181419	0.856054	0.713198	0.8507	0.956163
PGS002323	Eczema	HP:0000716	Depression	50	0.000609625	0.00299264	0.203708	0.838599	0.713562	0.8452	0.956163
PGS003406	Intracranial aneurysm	HP:0000716	Depression	50	0.000551953	0.00297242	0.185691	0.852703	0.713264	0.8455	0.956163
PGS001019	Attending social / leisure activities (regular attendance at a gym or sports club)	HP:0000961	Cyanosis	7	-0.00108563	0.00112004	-0.969282	0.332504	0.412967	0.3298	0.956171
PGS002147	Immature reticulocyte fraction	HP:0100512	Low levels of vitamin D	19	-0.0016676	0.00183121	-0.910657	0.362569	0.349573	0.3539	0.956195
PGS000656	Non-alcoholic fatty liver disease activity score	HP:0000938	Osteopenia	19	-0.000867985	0.00180667	-0.480435	0.630963	0.353559	0.6347	0.956204
PGS002192	Potassium in urine	HP:0002878	Respiratory failure	18	0.000485483	0.00180279	0.269295	0.787726	0.211154	0.7895	0.956205
PGS001755	WA MD in tract superior thalamic radiation (L)	HP:0030880	Raynaud phenomenon	5	0.00155172	0.000935128	1.65937	0.0971743	0.327334	0.0968	0.956215
PGS002028	Hypoglycemia	HP:0030880	Raynaud phenomenon	5	0.00148082	0.000923626	1.60327	0.109008	0.319624	0.0972	0.956215
PGS000042	Coeliac disease	HP:0001270	Motor delay	51	-0.0021372	0.00296545	-0.7207	0.471166	0.247802	0.4728	0.956216
PGS001005	Number of self reported cancers	HP:0001270	Motor delay	51	0.00220298	0.00304332	0.723875	0.469214	0.247998	0.4717	0.956216
PGS001358	3mm cylindrical power (R)	HP:0001270	Motor delay	51	-0.00210788	0.00296146	-0.711772	0.476676	0.247257	0.4779	0.956216
PGS001374	Age stopped smoking	HP:0001270	Motor delay	51	0.00211195	0.00299031	0.706265	0.480093	0.246925	0.4767	0.956216
PGS001478	Mean ICVF in retrolenticular part of internal capsule on FA skeleton (L)	HP:0001270	Motor delay	51	-0.00211804	0.00300695	-0.70438	0.481265	0.246812	0.4763	0.956216
PGS001685	WA ICVF in tract superior thalamic radiation (R)	HP:0001270	Motor delay	51	-0.00212875	0.00296579	-0.717767	0.472972	0.247622	0.473	0.956216
PGS001693	WA ISOVF in tract inferior fronto-occipital fasciculus (L)	HP:0001270	Motor delay	51	-0.002137	0.00297312	-0.718773	0.472352	0.247684	0.4768	0.956216
PGS002059	Circulatory disease NEC	HP:0001270	Motor delay	51	0.00208941	0.00294544	0.709374	0.478163	0.247112	0.4705	0.956216
PGS002062	Chronic airway obstruction	HP:0001270	Motor delay	51	-0.00215333	0.00297571	-0.723636	0.469361	0.247983	0.4685	0.956216
PGS002079	Irregular menstrual cycle/bleeding	HP:0001270	Motor delay	51	-0.00221301	0.00300361	-0.736784	0.461327	0.248801	0.4699	0.956216
PGS002102	Apolipoprotein B	HP:0001270	Motor delay	51	0.00216076	0.00301841	0.715859	0.474149	0.247506	0.4763	0.956216
PGS002118	PQ interval	HP:0001270	Motor delay	51	0.00211821	0.002967	0.713922	0.475346	0.247388	0.4776	0.956216
PGS002209	Morning/evening person (chronotype)	HP:0001270	Motor delay	51	0.00218093	0.00297972	0.731924	0.464287	0.248497	0.4686	0.956216
PGS002311	Asthma	HP:0001270	Motor delay	51	0.00217724	0.00298766	0.728746	0.466229	0.248299	0.4692	0.956216
PGS001192	Gonarthrosis [arthrosis of knee] (time-to-event)	HP:0000719	Inappropriate behavior	7	-0.000636403	0.00110577	-0.575528	0.564989	0.401842	0.5686	0.956241
PGS000069	Serous epithelial ovarian cancer	HP:0003774	Stage 5 chronic kidney disease	5	-0.000762844	0.000936549	-0.814526	0.415426	0.268019	0.428	0.956282
PGS000096	Immature fraction of reticulocytes	HP:0003774	Stage 5 chronic kidney disease	5	-0.000727428	0.000939929	-0.773918	0.439056	0.265298	0.4381	0.956282
PGS000246	Hepatocyte growth factor (HGF) serum levels	HP:0003774	Stage 5 chronic kidney disease	5	-0.000747936	0.000941246	-0.794623	0.426912	0.266668	0.4314	0.956282
PGS000286	Thrombomodulin (TM) serum levels	HP:0003774	Stage 5 chronic kidney disease	5	-0.000776453	0.00093912	-0.826787	0.408441	0.268868	0.4031	0.956282
PGS000682	eGFR [ml/min/1.73m2]	HP:0003774	Stage 5 chronic kidney disease	5	0.000777362	0.000948458	0.819606	0.412523	0.268369	0.4096	0.956282
PGS000704	Alcoholic cirrhosis	HP:0003774	Stage 5 chronic kidney disease	5	0.000754029	0.00093917	0.802867	0.422132	0.267224	0.4225	0.956282
PGS000712	T2D (cases vs HbA1c filtered controls)	HP:0003774	Stage 5 chronic kidney disease	5	0.000759883	0.000934059	0.813528	0.415997	0.267951	0.4228	0.956282
PGS000954	Left heel quantitative ultrasound index (QUI), direct entry	HP:0003774	Stage 5 chronic kidney disease	5	-0.000758807	0.000954957	-0.794599	0.426927	0.266666	0.4227	0.956282
PGS000958	Essential hypertension	HP:0003774	Stage 5 chronic kidney disease	5	-0.000787621	0.00092266	-0.853642	0.39339	0.270772	0.4015	0.956282
PGS001005	Number of self reported cancers	HP:0003774	Stage 5 chronic kidney disease	5	0.000766105	0.000962187	0.796212	0.425989	0.266775	0.4208	0.956282
PGS001021	Feelings of worry or anxiety	HP:0003774	Stage 5 chronic kidney disease	5	-0.000761613	0.000949669	-0.801977	0.422647	0.267163	0.4286	0.956282
PGS001038	Left heel bone mineral density (BMD) T-score, automated	HP:0003774	Stage 5 chronic kidney disease	5	-0.000758883	0.000954927	-0.794703	0.426866	0.266673	0.4319	0.956282
PGS001296	Insulin-dependent diabetes mellitus (time-to-event)	HP:0003774	Stage 5 chronic kidney disease	5	0.000765174	0.000933624	0.819574	0.412541	0.268367	0.416	0.956282
PGS001330	Crohn's disease [regional enteritis] (time-to-event)	HP:0003774	Stage 5 chronic kidney disease	5	0.000742067	0.000959584	0.773321	0.43941	0.265259	0.4415	0.956282
PGS001333	Chronic obstructive pulmonary disease (algorithmically-defined)	HP:0003774	Stage 5 chronic kidney disease	5	0.000754391	0.000930777	0.810497	0.417736	0.267743	0.426	0.956282
PGS001390	Duodenal ulcer (time-to-event)	HP:0003774	Stage 5 chronic kidney disease	5	0.000771155	0.00094851	0.813017	0.41629	0.267916	0.407	0.956282
PGS001427	Mean FA in genu of corpus callosum on FA skeleton	HP:0003774	Stage 5 chronic kidney disease	5	-0.000790585	0.000969691	-0.815296	0.414985	0.268072	0.404	0.956282
PGS001439	Mean FA in superior cerebellar peduncle on FA skeleton (L)	HP:0003774	Stage 5 chronic kidney disease	5	-0.000709734	0.000936544	-0.757822	0.448633	0.264258	0.4417	0.956282
PGS001442	Mean FA in superior corona radiata on FA skeleton (R)	HP:0003774	Stage 5 chronic kidney disease	5	0.000792567	0.000960125	0.825483	0.40918	0.268777	0.4086	0.956282
PGS001448	Mean FA in tapetum on FA skeleton (R)	HP:0003774	Stage 5 chronic kidney disease	5	-0.000730173	0.000936054	-0.780055	0.435436	0.2657	0.4363	0.956282
PGS001459	Mean ICVF in cingulum hippocampus on FA skeleton (L)	HP:0003774	Stage 5 chronic kidney disease	5	0.000736595	0.000929566	0.792407	0.428203	0.26652	0.4289	0.956282
PGS001479	Mean ICVF in retrolenticular part of internal capsule on FA skeleton (R)	HP:0003774	Stage 5 chronic kidney disease	5	0.000774804	0.000945531	0.819438	0.412619	0.268358	0.4204	0.956282
PGS001504	Mean ISOVF in superior cerebellar peduncle on FA skeleton (R)	HP:0003774	Stage 5 chronic kidney disease	5	0.00077223	0.000944219	0.817851	0.413525	0.268248	0.4123	0.956282
PGS001522	Psoriatic and enteropathic arthropathies (time-to-event)	HP:0003774	Stage 5 chronic kidney disease	5	-0.000717822	0.000927566	-0.773877	0.439081	0.265295	0.4388	0.956282
PGS001530	Speed of sound through heel (L)	HP:0003774	Stage 5 chronic kidney disease	5	-0.000782904	0.000953756	-0.820864	0.411806	0.268456	0.4139	0.956282
PGS001552	Volume of grey matter in Cingulate Gyrus, posterior division (R)	HP:0003774	Stage 5 chronic kidney disease	5	0.000720833	0.000929892	0.775178	0.438312	0.26538	0.4351	0.956282
PGS001579	Volume of grey matter in Middle Temporal Gyrus, posterior division (R)	HP:0003774	Stage 5 chronic kidney disease	5	0.000771637	0.00095232	0.810271	0.417866	0.267727	0.4153	0.956282
PGS001595	Volume of grey matter in Subcallosal Cortex (L)	HP:0003774	Stage 5 chronic kidney disease	5	0.000769344	0.000928733	0.82838	0.407539	0.268979	0.4051	0.956282
PGS001601	Volume of grey matter in Supracalcarine Cortex (L)	HP:0003774	Stage 5 chronic kidney disease	5	0.000740596	0.000962234	0.769663	0.441576	0.265021	0.4405	0.956282
PGS001602	Volume of grey matter in Supracalcarine Cortex (R)	HP:0003774	Stage 5 chronic kidney disease	5	-0.000790517	0.000948381	-0.833543	0.404623	0.269341	0.4076	0.956282
PGS001612	Volume of grey matter in Ventral Striatum (L)	HP:0003774	Stage 5 chronic kidney disease	5	-0.00072595	0.000925427	-0.784449	0.432855	0.26599	0.4272	0.956282
PGS001621	Volume of grey matter in VI Cerebellum (L)	HP:0003774	Stage 5 chronic kidney disease	5	0.000752008	0.000940641	0.799464	0.424102	0.266994	0.4225	0.956282
PGS001680	WA ICVF in tract posterior thalamic radiation (L)	HP:0003774	Stage 5 chronic kidney disease	5	0.000768633	0.00094406	0.814178	0.415625	0.267995	0.4183	0.956282
PGS001687	WA ICVF in tract uncinate fasciculus (R)	HP:0003774	Stage 5 chronic kidney disease	5	0.000708978	0.000934672	0.758532	0.448208	0.264303	0.44	0.956282
PGS001701	WA ISOVF in tract superior thalamic radiation (R)	HP:0003774	Stage 5 chronic kidney disease	5	0.000785318	0.000945237	0.830816	0.406161	0.26915	0.4108	0.956282
PGS001704	WA L1 in tract forceps minor	HP:0003774	Stage 5 chronic kidney disease	5	-0.00073272	0.000932884	-0.785435	0.432277	0.266056	0.422	0.956282
PGS001711	WA L1 in tract superior thalamic radiation (L)	HP:0003774	Stage 5 chronic kidney disease	5	-0.000788279	0.000945986	-0.833289	0.404766	0.269323	0.4045	0.956282
PGS001739	WA L3 in tract superior longitudinal fasciculus (L)	HP:0003774	Stage 5 chronic kidney disease	5	-0.000765231	0.000945909	-0.808991	0.418602	0.26764	0.4156	0.956282
PGS002044	Cataract	HP:0003774	Stage 5 chronic kidney disease	5	-0.000762617	0.000940727	-0.810668	0.417638	0.267755	0.4269	0.956282
PGS002046	Otosclerosis	HP:0003774	Stage 5 chronic kidney disease	5	-0.000768309	0.000954202	-0.805185	0.420794	0.267381	0.4196	0.956282
PGS002093	Hallux valgus (Bunion)	HP:0003774	Stage 5 chronic kidney disease	5	-0.000723281	0.000947214	-0.763589	0.445189	0.264628	0.4375	0.956282
PGS002158	Alanine aminotransferase	HP:0003774	Stage 5 chronic kidney disease	5	0.000753549	0.000930332	0.809978	0.418034	0.267707	0.409	0.956282
PGS002188	Platelet crit	HP:0003774	Stage 5 chronic kidney disease	5	-0.000742983	0.000944822	-0.786373	0.431728	0.266118	0.4272	0.956282
PGS002232	Stool Frequency	HP:0003774	Stage 5 chronic kidney disease	5	-0.000744245	0.000933334	-0.797405	0.425296	0.266855	0.4313	0.956282
PGS002247	Melanoma	HP:0003774	Stage 5 chronic kidney disease	5	0.000735574	0.000953377	0.771546	0.440461	0.265143	0.442	0.956282
PGS002288	Pelvic organ prolapse	HP:0003774	Stage 5 chronic kidney disease	5	-0.000717567	0.000927816	-0.773394	0.439366	0.265264	0.4382	0.956282
PGS002336	Hypothyroidism	HP:0003774	Stage 5 chronic kidney disease	5	-0.000749373	0.000946873	-0.791418	0.428779	0.266454	0.4347	0.956282
PGS002828	Alcohol consumption	HP:0003774	Stage 5 chronic kidney disease	5	0.000674736	0.000936685	0.720344	0.471384	0.261921	0.4239	0.956282
PGS003043	Polyunsatturated Fatty Acids	HP:0003774	Stage 5 chronic kidney disease	5	0.000727429	0.000943433	0.771044	0.440758	0.265111	0.4382	0.956282
PGS003361	Age of smoking initiation	HP:0003774	Stage 5 chronic kidney disease	5	-0.000732776	0.000955836	-0.766633	0.443376	0.264825	0.4383	0.956282
PGS001308	Sjogren's syndrome/sicca syndrome	HP:0001537	Umbilical hernia	15	-0.00212853	0.00164711	-1.29228	0.196387	0.442087	0.1994	0.956289
PGS001654	WA FA in tract inferior longitudinal fasciculus (L)	HP:0002779	Tracheomalacia	10	0.000309034	0.00130806	0.236252	0.813257	0.172553	0.8158	0.95629
PGS000009	ER-negative Breast Cancer	HP:0001285	Spastic tetraparesis	5	0.00047409	0.000949029	0.499552	0.617437	0.20475	0.6146	0.956298
PGS000013	Coronary artery disease	HP:0001285	Spastic tetraparesis	5	0.000687919	0.000940068	0.731776	0.464378	0.216821	0.4625	0.956298
PGS000016	Atrial fibrillation	HP:0001285	Spastic tetraparesis	5	-0.000806033	0.000974737	-0.826924	0.408364	0.22308	0.4049	0.956298
PGS000027	Body Mass Index	HP:0001285	Spastic tetraparesis	5	-0.000842757	0.00092418	-0.911897	0.361916	0.229315	0.3625	0.956298
PGS000042	Coeliac disease	HP:0001285	Spastic tetraparesis	5	0.000176283	0.0009379	0.187955	0.850928	0.195705	0.8528	0.956298
PGS000069	Serous epithelial ovarian cancer	HP:0001285	Spastic tetraparesis	5	0.000381522	0.000936862	0.407234	0.683873	0.201216	0.6838	0.956298
PGS000076	Kidney cancer	HP:0001285	Spastic tetraparesis	5	-0.000129146	0.000959493	-0.134599	0.892941	0.194978	0.8972	0.956298
PGS000080	Non-Hodgkin's lymphoma	HP:0001285	Spastic tetraparesis	5	-0.000882963	0.000946357	-0.933013	0.350909	0.230959	0.3489	0.956298
PGS000081	Oral cavity and pharyngeal cancers	HP:0001285	Spastic tetraparesis	5	-0.000841831	0.000958498	-0.878282	0.37988	0.226776	0.3874	0.956298
PGS000082	Ovarian cancer	HP:0001285	Spastic tetraparesis	5	0.000131802	0.000930649	0.141623	0.88739	0.19506	0.8802	0.956298
PGS000089	Basophil percentage of white cells	HP:0001285	Spastic tetraparesis	5	0.000967002	0.00093029	1.03946	0.298696	0.239819	0.2969	0.956298
PGS000091	Eosinophil percentage of white cells	HP:0001285	Spastic tetraparesis	5	0.00128686	0.000938355	1.3714	0.17038	0.273569	0.1749	0.956298
PGS000092	Hematocrit	HP:0001285	Spastic tetraparesis	5	-0.000643497	0.000941172	-0.683719	0.49422	0.213949	0.5021	0.956298
PGS000096	Immature fraction of reticulocytes	HP:0001285	Spastic tetraparesis	5	-0.00058352	0.000940187	-0.620643	0.534895	0.210476	0.5376	0.956298
PGS000103	Monocyte percentage of white cells	HP:0001285	Spastic tetraparesis	5	-0.000336515	0.000951863	-0.353533	0.72372	0.199491	0.7213	0.956298
PGS000114	Juvenile Idiopathic Arthritis	HP:0001285	Spastic tetraparesis	5	0.000372692	0.000945317	0.39425	0.693432	0.200776	0.7016	0.956298
PGS000126	Serum urate	HP:0001285	Spastic tetraparesis	5	-0.00109233	0.000917478	-1.19058	0.233937	0.254034	0.2328	0.956298
PGS000135	Schizophrenia	HP:0001285	Spastic tetraparesis	5	0.000298821	0.000994362	0.300516	0.76381	0.198027	0.7644	0.956298
PGS000140	Broad Depression (seen a General Practitioner for nerves, anxiety, tension or depression)	HP:0001285	Spastic tetraparesis	5	0.000984109	0.000932909	1.05488	0.291587	0.241181	0.2907	0.956298
PGS000145	Depression (ICD-10 defined)	HP:0001285	Spastic tetraparesis	5	-0.000669514	0.000916828	-0.73025	0.46531	0.216727	0.4675	0.956298
PGS000161	Renal cancer	HP:0001285	Spastic tetraparesis	5	-0.00120535	0.000954882	-1.2623	0.206965	0.261453	0.2101	0.956298
PGS000194	Rheumatoid Arthritis (CCP-positive)	HP:0001285	Spastic tetraparesis	5	-0.000194302	0.000939741	-0.206761	0.836214	0.196018	0.8348	0.956298
PGS000195	Rheumatoid Arthritis (CCP-negative)	HP:0001285	Spastic tetraparesis	5	-0.000194302	0.000939741	-0.206761	0.836214	0.196018	0.8389	0.956298
PGS000201	Problematic Alcohol Use	HP:0001285	Spastic tetraparesis	5	0.00113401	0.000967823	1.17171	0.241433	0.252154	0.2399	0.956298
PGS000217	Adrenomedullin (ADM) serum levels	HP:0001285	Spastic tetraparesis	5	0.000938507	0.000937722	1.00084	0.317008	0.236494	0.3191	0.956298
PGS000219	Ovarian cancer-related tumor marker CA 125 (CA-125) serum levels	HP:0001285	Spastic tetraparesis	5	-0.000495313	0.000940835	-0.526461	0.598617	0.205916	0.5945	0.956298
PGS000221	C-C motif chemokine 3 (CCL3) serum levels	HP:0001285	Spastic tetraparesis	5	-0.000162116	0.000956888	-0.16942	0.865481	0.195425	0.8687	0.956298
PGS000222	C-C motif chemokine 4 (CCL4) serum levels	HP:0001285	Spastic tetraparesis	5	-0.000801569	0.00094079	-0.852016	0.394291	0.224858	0.393	0.956298
PGS000223	Tumor necrosis factor receptor superfamily member 5 (CD40) serum levels	HP:0001285	Spastic tetraparesis	5	-0.000391082	0.000945484	-0.413632	0.679181	0.201437	0.6843	0.956298
PGS000225	Macrophage colony-stimulating factor 1 (CSF-1) serum levels	HP:0001285	Spastic tetraparesis	5	-0.000199314	0.000947056	-0.210456	0.83333	0.196083	0.8319	0.956298
PGS000226	Cystatin-B (CSTB) serum levels	HP:0001285	Spastic tetraparesis	5	-0.000432051	0.000938061	-0.460579	0.645143	0.20317	0.65	0.956298
PGS000227	Cathepsin D (CTSD) serum levels	HP:0001285	Spastic tetraparesis	5	-0.00126912	0.000945885	-1.34172	0.179814	0.270174	0.1778	0.956298
PGS000228	Cathepsin L1 (CTSL1) serum levels	HP:0001285	Spastic tetraparesis	5	-0.000510477	0.000940795	-0.542602	0.587455	0.206644	0.5938	0.956298
PGS000229	Fractalkine (CX3CL1) serum levels	HP:0001285	Spastic tetraparesis	5	0.000826338	0.000937961	0.880994	0.37841	0.226977	0.3701	0.956298
PGS000230	C-X-C motif chemokine 1 (CXCL1) serum levels	HP:0001285	Spastic tetraparesis	5	0.000585529	0.000951014	0.615689	0.538159	0.210218	0.5352	0.956298
PGS000231	C-X-C motif chemokine 16 (CXCL16) serum levels	HP:0001285	Spastic tetraparesis	5	-0.000420929	0.000940731	-0.447449	0.654592	0.202667	0.671	0.956298
PGS000233	Dickkopf-related protein 1 (Dkk-1) serum levels	HP:0001285	Spastic tetraparesis	5	0.00137503	0.000960722	1.43125	0.152492	0.28064	0.1607	0.956298
PGS000234	Eosinophil cationic protein (ECP) serum levels	HP:0001285	Spastic tetraparesis	5	0.000714803	0.000950498	0.752029	0.452108	0.218089	0.453	0.956298
PGS000236	Endothelial cell-specific molecule 1 (ESM-1) serum levels	HP:0001285	Spastic tetraparesis	5	0.000252086	0.000959151	0.262822	0.79271	0.19713	0.7846	0.956298
PGS000237	Fatty acid-binding protein, adipocyte (FABP4) serum levels	HP:0001285	Spastic tetraparesis	5	-0.000352939	0.000933932	-0.377906	0.705534	0.200243	0.6963	0.956298
PGS000238	Tumor necrosis factor receptor superfamily member 6 (FAS) serum levels	HP:0001285	Spastic tetraparesis	5	-0.000438407	0.00093722	-0.467774	0.63999	0.203452	0.6394	0.956298
PGS000239	Fibroblast growth factor 23 (FGF-23) serum levels	HP:0001285	Spastic tetraparesis	5	0.000252928	0.000949709	0.266322	0.790015	0.197208	0.7874	0.956298
PGS000240	Follistatin (FS) serum levels	HP:0001285	Spastic tetraparesis	5	0.000562811	0.000911613	0.617379	0.537044	0.210306	0.5426	0.956298
PGS000241	Galanin peptides (GAL) serum levels	HP:0001285	Spastic tetraparesis	5	-0.000135195	0.00093438	-0.144689	0.884969	0.195097	0.8803	0.956298
PGS000242	Galectin-3 (Gal-3) serum levels	HP:0001285	Spastic tetraparesis	5	0.00109118	0.000930835	1.17226	0.241213	0.252208	0.2387	0.956298
PGS000243	Growth/differentiation factor 15 (GDF-15) serum levels	HP:0001285	Spastic tetraparesis	5	0.000216166	0.000949768	0.227599	0.819978	0.196401	0.8201	0.956298
PGS000244	Growth hormone (GH) serum levels	HP:0001285	Spastic tetraparesis	5	-0.000607968	0.000958435	-0.634334	0.525924	0.211202	0.5226	0.956298
PGS000245	Proheparin-binding EGF-like growth factor (HB-EGF) serum levels	HP:0001285	Spastic tetraparesis	5	0.00115213	0.000952647	1.2094	0.22663	0.255939	0.2226	0.956298
PGS000246	Hepatocyte growth factor (HGF) serum levels	HP:0001285	Spastic tetraparesis	5	0.000183363	0.00094158	0.19474	0.845614	0.195815	0.8454	0.956298
PGS000249	Interleukin-18 (IL-18) serum levels	HP:0001285	Spastic tetraparesis	5	0.000586633	0.000954395	0.614665	0.538835	0.210165	0.5345	0.956298
PGS000250	Interleukin-1 receptor antagonist protein (IL-1ra) serum levels	HP:0001285	Spastic tetraparesis	5	-0.000902141	0.000957281	-0.942399	0.346085	0.231702	0.3407	0.956298
PGS000252	Interleukin-6 (IL-6) serum levels	HP:0001285	Spastic tetraparesis	5	0.000260626	0.000934682	0.27884	0.780392	0.197496	0.787	0.956298
PGS000253	Interleukin-6 receptor subunit alpha (IL-6RA) serum levels	HP:0001285	Spastic tetraparesis	5	0.000474287	0.000946921	0.500873	0.616507	0.204806	0.6255	0.956298
PGS000254	Interleukin-8 (IL-8) serum levels	HP:0001285	Spastic tetraparesis	5	0.000440753	0.000947225	0.465309	0.641753	0.203355	0.6354	0.956298
PGS000255	Pro-interleukin-16 (IL16) serum levels	HP:0001285	Spastic tetraparesis	5	0.000353821	0.000953969	0.370894	0.71075	0.200022	0.7333	0.956298
PGS000258	Kallikrein-6 (KLK6) serum levels	HP:0001285	Spastic tetraparesis	5	0.0003102	0.000942525	0.329116	0.742097	0.198787	0.7436	0.956298
PGS000259	Leptin (LEP) serum levels	HP:0001285	Spastic tetraparesis	5	-0.00063812	0.000945468	-0.674925	0.49979	0.213445	0.4892	0.956298
PGS000260	Lectin-like oxidized LDL receptor 1 (LOX-1) serum levels	HP:0001285	Spastic tetraparesis	5	0.000582834	0.000928722	0.627565	0.530349	0.210841	0.5281	0.956298
PGS000261	Membrane-bound aminopeptidase P (mAmP) serum levels	HP:0001285	Spastic tetraparesis	5	0.000914991	0.000942107	0.971217	0.331539	0.234029	0.3371	0.956298
PGS000262	Myoglobin (MB) serum levels	HP:0001285	Spastic tetraparesis	5	-0.000323427	0.00093818	-0.344738	0.730322	0.199231	0.7369	0.956298
PGS000263	Monocyte chemotactic protein 1 (MCP-1) serum levels	HP:0001285	Spastic tetraparesis	5	0.00127311	0.000936618	1.35927	0.174192	0.272172	0.1783	0.956298
PGS000264	Matrix metalloproteinase-1 (MMP-1) serum levels	HP:0001285	Spastic tetraparesis	5	0.000757378	0.000948095	0.798841	0.424463	0.221153	0.4419	0.956298
PGS000265	Matrix metalloproteinase-10 (MMP-10) serum levels	HP:0001285	Spastic tetraparesis	5	-0.000557005	0.000935764	-0.595241	0.55174	0.209173	0.5495	0.956298
PGS000266	Matrix metalloproteinase-12 (MMP-12) serum levels	HP:0001285	Spastic tetraparesis	5	-0.00122517	0.00093911	-1.30461	0.192152	0.266033	0.1958	0.956298
PGS000268	Matrix metalloproteinase-7 (MMP-7) serum levels	HP:0001285	Spastic tetraparesis	5	-0.000942226	0.000949773	-0.992054	0.321273	0.235755	0.3173	0.956298
PGS000269	Myeloperoxidase (MPO) serum levels	HP:0001285	Spastic tetraparesis	5	-0.000649877	0.000935063	-0.695009	0.487118	0.214607	0.4898	0.956298
PGS000270	N-terminal prohormone brain natriuretic peptide (NT-pro_BNP) serum levels	HP:0001285	Spastic tetraparesis	5	0.000583401	0.000963656	0.605403	0.544969	0.209688	0.5382	0.956298
PGS000272	Pappalysin-1 (PAPPA) serum levels	HP:0001285	Spastic tetraparesis	5	-0.000667168	0.00095619	-0.697736	0.485411	0.214767	0.4836	0.956298
PGS000275	Platelet endothelial cell adhesion molecule (PECAM-1) serum levels	HP:0001285	Spastic tetraparesis	5	-0.000818311	0.000939257	-0.871232	0.383716	0.226256	0.3916	0.956298
PGS000276	Placenta growth factor (PlGF) serum levels	HP:0001285	Spastic tetraparesis	5	0.000245846	0.00095513	0.257396	0.796896	0.197011	0.7995	0.956298
PGS000278	Pentraxin-related protein PTX3 (PTX3) serum levels	HP:0001285	Spastic tetraparesis	5	-0.000535492	0.000939884	-0.569743	0.568906	0.207919	0.5703	0.956298
PGS000279	Receptor for advanced glycosylation end products (RAGE) serum levels	HP:0001285	Spastic tetraparesis	5	-0.000991906	0.000954793	-1.03887	0.298972	0.239767	0.2929	0.956298
PGS000280	Renin (REN) serum levels	HP:0001285	Spastic tetraparesis	5	-0.000460703	0.00093976	-0.490234	0.624014	0.204361	0.6181	0.956298
PGS000282	Stem cell factor (SCF) serum levels	HP:0001285	Spastic tetraparesis	5	0.000983958	0.000947791	1.03816	0.299302	0.239704	0.3005	0.956298
PGS000283	Spondin-1 (SPON1) serum levels	HP:0001285	Spastic tetraparesis	5	-0.000677707	0.000945935	-0.716442	0.473789	0.215883	0.477	0.956298
PGS000284	ST2 protein (ST2) serum levels	HP:0001285	Spastic tetraparesis	5	0.000236068	0.000945957	0.249555	0.802953	0.196843	0.813	0.956298
PGS000285	Tissue factor (TF) serum levels	HP:0001285	Spastic tetraparesis	5	0.000154162	0.000941538	0.163734	0.869954	0.195345	0.8664	0.956298
PGS000287	Tumor necrosis factor receptor 1 (TNF-R1) serum levels	HP:0001285	Spastic tetraparesis	5	-0.000376091	0.000946955	-0.397158	0.691287	0.200873	0.6947	0.956298
PGS000288	Tumor necrosis factor receptor 2 (TNF-R2) serum levels	HP:0001285	Spastic tetraparesis	5	-0.000572074	0.000944832	-0.605478	0.54492	0.209692	0.5361	0.956298
PGS000289	Tumor necrosis factor ligand superfamily member 14 (TNFSF14) serum levels	HP:0001285	Spastic tetraparesis	5	-0.000229098	0.00091865	-0.249386	0.803084	0.196839	0.7995	0.956298
PGS000290	TNF-related apoptosis-inducing ligand (TRAIL) serum levels	HP:0001285	Spastic tetraparesis	5	0.000285107	0.000945064	0.30168	0.762923	0.198056	0.7721	0.956298
PGS000292	TNF-related activation-induced cytokine (TRANCE) serum levels	HP:0001285	Spastic tetraparesis	5	-0.00121011	0.000947249	-1.2775	0.201551	0.263081	0.2043	0.956298
PGS000293	Urokinase plasminogen activator surface receptor (U-PAR) serum levels	HP:0001285	Spastic tetraparesis	5	-0.000640101	0.000937105	-0.683062	0.494635	0.213912	0.4905	0.956298
PGS000294	Vascular endothelial growth factor A (VEGF-A) serum levels	HP:0001285	Spastic tetraparesis	5	0.000649442	0.000955312	0.679822	0.496684	0.213725	0.491	0.956298
PGS000295	Vascular endothelial growth factor D (VEGF-D) serum levels	HP:0001285	Spastic tetraparesis	5	-0.00129588	0.000936579	-1.38363	0.166603	0.274989	0.1605	0.956298
PGS000315	Immunoglobulin E (IgE)	HP:0001285	Spastic tetraparesis	5	-0.000647066	0.000956078	-0.676791	0.498605	0.213552	0.4933	0.956298
PGS000321	Serum testosterone levels	HP:0001285	Spastic tetraparesis	5	-0.000145659	0.000954699	-0.15257	0.87875	0.195196	0.8797	0.956298
PGS000325	Oligoarthritis Juvenile Idiophatic Arthritis	HP:0001285	Spastic tetraparesis	5	-0.000243489	0.000938608	-0.259416	0.795337	0.197055	0.8363	0.956298
PGS000326	Rheumatoid-factor-negative Polyarthritis (Juvenile Idiophatic Arthritis)	HP:0001285	Spastic tetraparesis	5	-0.000538213	0.000944354	-0.569927	0.568781	0.207928	0.5567	0.956298
PGS000333	Prostate cancer	HP:0001285	Spastic tetraparesis	5	-0.000892732	0.000938829	-0.9509	0.341752	0.232381	0.3453	0.956298
PGS000351	Invasive epithelial ovarian cancer	HP:0001285	Spastic tetraparesis	5	-0.000305447	0.000936939	-0.326006	0.744449	0.198701	0.7391	0.956298
PGS000352	High grade serous ovarian cancer	HP:0001285	Spastic tetraparesis	5	-0.000415051	0.000935299	-0.443763	0.657254	0.202528	0.648	0.956298
PGS000354	Any Cancer	HP:0001285	Spastic tetraparesis	5	-0.000463805	0.000939265	-0.493795	0.621497	0.204509	0.623	0.956298
PGS000358	Cancer of mouth	HP:0001285	Spastic tetraparesis	5	-0.000393492	0.000947243	-0.415408	0.677881	0.2015	0.673	0.956298
PGS000359	Cancer of tongue	HP:0001285	Spastic tetraparesis	5	0.000630951	0.00094638	0.6667	0.505029	0.212979	0.5033	0.956298
PGS000361	Cancer of larynx	HP:0001285	Spastic tetraparesis	5	0.00137494	0.000949956	1.44737	0.147925	0.282597	0.1513	0.956298
PGS000366	Cancer of esophagus	HP:0001285	Spastic tetraparesis	5	-0.000862001	0.000945143	-0.912032	0.361845	0.229326	0.3615	0.956298
PGS000377	Colon cancer	HP:0001285	Spastic tetraparesis	5	0.00100856	0.000939892	1.07306	0.283356	0.242812	0.2802	0.956298
PGS000384	Malignant neoplasm of rectum, rectosigmoid junction, and anus	HP:0001285	Spastic tetraparesis	5	0.000694323	0.000944842	0.734856	0.4625	0.217011	0.4642	0.956298
PGS000395	Cancer of bronchus; lung	HP:0001285	Spastic tetraparesis	5	0.00103574	0.000924703	1.12008	0.262794	0.247163	0.2605	0.956298
PGS000430	Melanomas of skin (diagnosis or history)	HP:0001285	Spastic tetraparesis	5	-0.000590871	0.000932664	-0.63353	0.526449	0.211159	0.5247	0.956298
PGS000442	Other non-epithelial cancer of skin	HP:0001285	Spastic tetraparesis	5	0.000472332	0.000960348	0.491834	0.622882	0.204427	0.6224	0.956298
PGS000446	Basal cell carcinoma	HP:0001285	Spastic tetraparesis	5	0.000421705	0.000953438	0.4423	0.658313	0.202473	0.6625	0.956298
PGS000460	Squamous cell carcinoma	HP:0001285	Spastic tetraparesis	5	-0.000385914	0.000944828	-0.408449	0.682981	0.201258	0.6765	0.956298
PGS000469	Carcinoma in situ of skin	HP:0001285	Spastic tetraparesis	5	0.00073416	0.000961224	0.763776	0.445077	0.218841	0.447	0.956298
PGS000543	Cancer of other female genital organs	HP:0001285	Spastic tetraparesis	5	-0.000194296	0.000974339	-0.199413	0.841957	0.195892	0.8416	0.956298
PGS000546	Malignant neoplasm of ovary	HP:0001285	Spastic tetraparesis	5	0.000915893	0.000948129	0.966	0.334143	0.233603	0.329	0.956298
PGS000584	Cancer of prostate	HP:0001285	Spastic tetraparesis	5	-0.00126395	0.000950518	-1.32974	0.183731	0.268825	0.1888	0.956298
PGS000597	Malignant neoplasm of testis	HP:0001285	Spastic tetraparesis	5	0.00109713	0.000934438	1.17411	0.240471	0.252391	0.246	0.956298
PGS000605	Malignant neoplasm of kidney, except pelvis	HP:0001285	Spastic tetraparesis	5	-0.000298591	0.000943121	-0.316599	0.751576	0.198446	0.7521	0.956298
PGS000614	Cancer of bladder	HP:0001285	Spastic tetraparesis	5	-0.000955369	0.00093647	-1.02018	0.307747	0.238143	0.3027	0.956298
PGS000617	Cancer of eye	HP:0001285	Spastic tetraparesis	5	-0.000749449	0.000931758	-0.804339	0.421282	0.221525	0.4231	0.956298
PGS000618	Cancer of brain and nervous system	HP:0001285	Spastic tetraparesis	5	0.000179979	0.000924514	0.194674	0.845665	0.195813	0.8441	0.956298
PGS000620	Cancer of brain	HP:0001285	Spastic tetraparesis	5	0.00074629	0.000932082	0.80067	0.423403	0.221277	0.4192	0.956298
PGS000634	Thyroid cancer	HP:0001285	Spastic tetraparesis	5	-0.00105555	0.000955432	-1.10479	0.269365	0.245728	0.2672	0.956298
PGS000640	Hodgkin's disease	HP:0001285	Spastic tetraparesis	5	-0.00119703	0.000949322	-1.26093	0.207459	0.261307	0.2045	0.956298
PGS000652	Multiple myeloma	HP:0001285	Spastic tetraparesis	5	-0.000856818	0.000934312	-0.917058	0.359206	0.229714	0.3578	0.956298
PGS000655	Non-alcoholic fatty liver disease	HP:0001285	Spastic tetraparesis	5	0.000267724	0.000934201	0.28658	0.774459	0.197681	0.7936	0.956298
PGS000656	Non-alcoholic fatty liver disease activity score	HP:0001285	Spastic tetraparesis	5	0.000568827	0.000930215	0.611501	0.540927	0.210001	0.5578	0.956298
PGS000666	Body surface area-indexed left ventricular end-systolic volume	HP:0001285	Spastic tetraparesis	5	0.000329762	0.000936743	0.35203	0.724847	0.199446	0.725	0.956298
PGS000674	AST to ALT ratio	HP:0001285	Spastic tetraparesis	5	0.000643722	0.000926661	0.694669	0.487331	0.214587	0.473	0.956298
PGS000681	Direct bilirubin [umol/L]	HP:0001285	Spastic tetraparesis	5	0.000893524	0.000946722	0.943809	0.345364	0.231814	0.3508	0.956298
PGS000682	eGFR [ml/min/1.73m2]	HP:0001285	Spastic tetraparesis	5	0.000355183	0.000948782	0.374356	0.708173	0.200131	0.7101	0.956298
PGS000691	Non-albumin protein [g/L]	HP:0001285	Spastic tetraparesis	5	0.000559301	0.000932139	0.60002	0.548551	0.209414	0.5495	0.956298
PGS000696	Testosterone [nmol/L]	HP:0001285	Spastic tetraparesis	5	-0.000252566	0.000954408	-0.264631	0.791317	0.19717	0.7884	0.956298
PGS000703	Angina	HP:0001285	Spastic tetraparesis	5	0.000362563	0.000937398	0.386775	0.698957	0.20053	0.6986	0.956298
PGS000705	Gallstones	HP:0001285	Spastic tetraparesis	5	-0.00081316	0.00095042	-0.85558	0.392317	0.225115	0.3958	0.956298
PGS000707	Cholecystitis	HP:0001285	Spastic tetraparesis	5	-0.000806392	0.000938824	-0.858939	0.390461	0.225358	0.3867	0.956298
PGS000708	Kidney failure	HP:0001285	Spastic tetraparesis	5	0.000446533	0.000938573	0.475758	0.634291	0.20377	0.6315	0.956298
PGS000712	T2D (cases vs HbA1c filtered controls)	HP:0001285	Spastic tetraparesis	5	0.00101036	0.000934173	1.08156	0.279559	0.243585	0.278	0.956298
PGS000713	T2D	HP:0001285	Spastic tetraparesis	5	0.0012003	0.000935856	1.28257	0.199768	0.263629	0.2001	0.956298
PGS000726	Cirrhosis	HP:0001285	Spastic tetraparesis	5	0.000284449	0.000938358	0.303135	0.761814	0.198093	0.771	0.956298
PGS000728	Chronic kidney disease	HP:0001285	Spastic tetraparesis	5	-0.00068494	0.000977106	-0.700988	0.48338	0.214959	0.4799	0.956298
PGS000738	Vitiligo	HP:0001285	Spastic tetraparesis	5	-0.000734134	0.00096023	-0.76454	0.444622	0.21889	0.4485	0.956298
PGS000754	Systemic lupus erythrmatosus	HP:0001285	Spastic tetraparesis	5	-0.000172752	0.000936423	-0.184481	0.853652	0.19565	0.8486	0.956298
PGS000758	Adult standing height	HP:0001285	Spastic tetraparesis	5	0.00109866	0.000949238	1.15742	0.24722	0.25075	0.2549	0.956298
PGS000763	Hearing aid use	HP:0001285	Spastic tetraparesis	5	-0.000339342	0.00093386	-0.363376	0.716357	0.199789	0.7209	0.956298
PGS000766	Cutaneous melanoma	HP:0001285	Spastic tetraparesis	5	-0.00079764	0.00094312	-0.845746	0.39778	0.224409	0.3935	0.956298
PGS000769	Response to bronchodilator (albutamol)	HP:0001285	Spastic tetraparesis	5	0.00024671	0.000946601	0.260627	0.794403	0.197081	0.7882	0.956298
PGS000819	Diabetic retinopathy	HP:0001285	Spastic tetraparesis	5	-0.00110957	0.00091989	-1.2062	0.227862	0.255613	0.2227	0.956298
PGS000822	Urinary albumin to creatinine ratio	HP:0001285	Spastic tetraparesis	5	0.00122456	0.000960845	1.27446	0.202625	0.262754	0.1921	0.956298
PGS000830	Body mass index (female)	HP:0001285	Spastic tetraparesis	5	-0.000657416	0.00092491	-0.710789	0.477285	0.215543	0.471	0.956298
PGS000837	Insulin sensitivity index	HP:0001285	Spastic tetraparesis	5	0.000914949	0.000944258	0.968961	0.332664	0.233844	0.3354	0.956298
PGS000839	Two hour glucose during OGTT	HP:0001285	Spastic tetraparesis	5	-0.00107784	0.00093474	-1.15309	0.248991	0.250328	0.2503	0.956298
PGS000840	Fasting Proinsulin	HP:0001285	Spastic tetraparesis	5	0.000619192	0.000949857	0.651879	0.514543	0.212154	0.5084	0.956298
PGS000843	WHR adjusted for BMI	HP:0001285	Spastic tetraparesis	5	0.00111408	0.00094346	1.18085	0.237782	0.253061	0.2321	0.956298
PGS000844	Predicted visceral adipose tissue	HP:0001285	Spastic tetraparesis	5	-0.000642254	0.000926287	-0.693365	0.488149	0.21451	0.4948	0.956298
PGS000861	Urine Albumin-to-Creatinine ratio	HP:0001285	Spastic tetraparesis	5	0.0011153	0.000954628	1.16831	0.242801	0.251818	0.2402	0.956298
PGS000865	Hepatic fat content	HP:0001285	Spastic tetraparesis	5	-0.000299873	0.000938836	-0.31941	0.749444	0.198521	0.7658	0.956298
PGS000870	Cystic fibrosis related diabetes	HP:0001285	Spastic tetraparesis	5	0.000529157	0.00094178	0.561869	0.574258	0.207543	0.5705	0.956298
PGS000871	Insulin secretion	HP:0001285	Spastic tetraparesis	5	0.000714687	0.000947659	0.75416	0.450828	0.218225	0.4502	0.956298
PGS000874	Chronic lymphocytic leukemia	HP:0001285	Spastic tetraparesis	5	0.00049513	0.000928355	0.533341	0.593848	0.206223	0.5937	0.956298
PGS000882	25-hydroxyvitamin D	HP:0001285	Spastic tetraparesis	5	0.000615939	0.000959465	0.641961	0.52096	0.211613	0.5143	0.956298
PGS000903	Parkinson's disease	HP:0001285	Spastic tetraparesis	5	0.000263166	0.00093549	0.281313	0.778495	0.197555	0.779	0.956298
PGS000906	Longevity	HP:0001285	Spastic tetraparesis	5	0.000679941	0.000933692	0.728228	0.466546	0.216602	0.4643	0.956298
PGS000907	Major depressive disorder	HP:0001285	Spastic tetraparesis	5	0.000346773	0.000931148	0.372414	0.709618	0.200069	0.7102	0.956298
PGS000909	Headache	HP:0001285	Spastic tetraparesis	5	0.000877722	0.000933765	0.939982	0.347323	0.23151	0.3502	0.956298
PGS000914	Abnormal electrocardiogram	HP:0001285	Spastic tetraparesis	5	-0.000261091	0.000950998	-0.274544	0.78369	0.197396	0.7787	0.956298
PGS000924	Disorders of porphyrin and bilirubin metabolism (time-to-event)	HP:0001285	Spastic tetraparesis	5	0.00124006	0.000951157	1.30374	0.19245	0.265937	0.1945	0.956298
PGS000925	Unspecified acute lower respiratory infection (time-to-event)	HP:0001285	Spastic tetraparesis	5	0.000493809	0.000939934	0.525366	0.599378	0.205867	0.6002	0.956298
PGS000927	Other dermatitis (time-to-event)	HP:0001285	Spastic tetraparesis	5	-0.000605448	0.000938358	-0.645221	0.518847	0.21179	0.5197	0.956298
PGS000928	Other non-toxic goitre (time-to-event)	HP:0001285	Spastic tetraparesis	5	-0.000196191	0.00093234	-0.210428	0.833352	0.196083	0.8237	0.956298
PGS000929	All cause dementia (algorithmically-defined)	HP:0001285	Spastic tetraparesis	5	-0.000918196	0.000975256	-0.941491	0.346549	0.23163	0.343	0.956298
PGS000931	Blood clot or deep vein thrombosis (diagnosed by doctor)	HP:0001285	Spastic tetraparesis	5	-0.00101479	0.000937374	-1.08259	0.279102	0.243679	0.2716	0.956298
PGS000932	Other intervertebral disk disorders (time-to-event)	HP:0001285	Spastic tetraparesis	5	0.00037809	0.000955513	0.395693	0.692367	0.200824	0.6901	0.956298
PGS000939	Hiatus hernia	HP:0001285	Spastic tetraparesis	5	-0.000511806	0.000937974	-0.54565	0.585358	0.206784	0.5793	0.956298
PGS000940	Intestinal malabsorption (time-to-event)	HP:0001285	Spastic tetraparesis	5	-0.000128642	0.000927842	-0.138647	0.889741	0.195025	0.8873	0.956298
PGS000943	Cholecystitis (time-to-event)	HP:0001285	Spastic tetraparesis	5	-0.000618925	0.000944593	-0.655229	0.512384	0.212339	0.5544	0.956298
PGS000945	Dementia in alzheimer's disease (time-to-event)	HP:0001285	Spastic tetraparesis	5	-0.00091172	0.000974033	-0.936025	0.349356	0.231197	0.3399	0.956298
PGS000946	Unspecified dementia (time-to-event)	HP:0001285	Spastic tetraparesis	5	-0.000808968	0.000971315	-0.832858	0.405009	0.223496	0.4045	0.956298
PGS000947	Mouth ulcers	HP:0001285	Spastic tetraparesis	5	0.000643445	0.000950667	0.676835	0.498577	0.213554	0.4927	0.956298
PGS000950	Skin changes due to chronic exposure to nonionising radiation (time-to-event)	HP:0001285	Spastic tetraparesis	5	0.000192371	0.000946748	0.203191	0.839003	0.195957	0.8416	0.956298
PGS000953	Left heel broadband ultrasound attenuation	HP:0001285	Spastic tetraparesis	5	0.000656054	0.000962916	0.68132	0.495736	0.213811	0.497	0.956298
PGS000954	Left heel quantitative ultrasound index (QUI), direct entry	HP:0001285	Spastic tetraparesis	5	0.000630302	0.000955215	0.659853	0.509412	0.212596	0.5033	0.956298
PGS000955	Right heel broadband ultrasound attenuation	HP:0001285	Spastic tetraparesis	5	0.000332446	0.00096382	0.344925	0.730182	0.199237	0.7332	0.956298
PGS000956	Right heel quantitative ultrasound index (QUI), direct entry	HP:0001285	Spastic tetraparesis	5	0.00012941	0.000959415	0.134884	0.892715	0.194981	0.8954	0.956298
PGS000957	Essential (primary hypertension) (time-to-event)	HP:0001285	Spastic tetraparesis	5	-0.000756898	0.000921353	-0.821507	0.41144	0.222703	0.4086	0.956298
PGS000958	Essential hypertension	HP:0001285	Spastic tetraparesis	5	-0.000790067	0.000922871	-0.856097	0.392031	0.225152	0.3896	0.956298
PGS000960	Other systemic involvement of connective tissue (time-to-event)	HP:0001285	Spastic tetraparesis	5	0.000256946	0.000946118	0.271579	0.785969	0.197328	0.7851	0.956298
PGS000964	Slipped disc	HP:0001285	Spastic tetraparesis	5	0.00105794	0.000935233	1.13121	0.258083	0.24822	0.2598	0.956298
PGS000965	Hypothyroidism/myxoedema	HP:0001285	Spastic tetraparesis	5	-0.00113691	0.000943787	-1.20463	0.228466	0.255454	0.2327	0.956298
PGS000972	Microalbumin [> 40 mg/L]	HP:0001285	Spastic tetraparesis	5	0.00027581	0.000955647	0.288611	0.772904	0.19773	0.774	0.956298
PGS000976	JCV seropositivity for Human Polyomavirus JCV	HP:0001285	Spastic tetraparesis	5	-0.00101592	0.000939412	-1.08145	0.279609	0.243575	0.2929	0.956298
PGS000977	MCV seropositivity for Merkel Cell Polyomavirus	HP:0001285	Spastic tetraparesis	5	-0.000134445	0.000938593	-0.143241	0.886112	0.19508	0.8933	0.956298
PGS000984	Frequency of playing computer games	HP:0001285	Spastic tetraparesis	5	0.000896235	0.000945099	0.948298	0.343075	0.232173	0.345	0.956298
PGS000996	Diverticular disease/diverticulitis	HP:0001285	Spastic tetraparesis	5	0.000738929	0.000945935	0.781163	0.434785	0.219974	0.4252	0.956298
PGS000997	Diverticular disease of intestine (time-to-event)	HP:0001285	Spastic tetraparesis	5	0.0012276	0.0009663	1.27042	0.204062	0.26232	0.2058	0.956298
PGS000998	Comparative body height at age 10	HP:0001285	Spastic tetraparesis	5	0.000542819	0.000941167	0.576751	0.564162	0.208258	0.5563	0.956298
PGS001001	Getting up in morning	HP:0001285	Spastic tetraparesis	5	-0.000775099	0.000961034	-0.806526	0.420021	0.221674	0.4223	0.956298
PGS001004	Number of non-cancer illnesses	HP:0001285	Spastic tetraparesis	5	-0.00126882	0.000937646	-1.3532	0.17612	0.271479	0.1715	0.956298
PGS001005	Number of self reported cancers	HP:0001285	Spastic tetraparesis	5	0.000507759	0.00096248	0.527552	0.59786	0.205964	0.6125	0.956298
PGS001009	PEF	HP:0001285	Spastic tetraparesis	5	0.000605213	0.000949782	0.637212	0.524048	0.211356	0.5217	0.956298
PGS001010	PEF pred. ratio	HP:0001285	Spastic tetraparesis	5	0.000292709	0.000955172	0.306447	0.759292	0.198179	0.7569	0.956298
PGS001011	Viral warts (time-to-event)	HP:0001285	Spastic tetraparesis	5	0.000304522	0.000936762	0.32508	0.74515	0.198675	0.7698	0.956298
PGS001012	Number of falls in the last year	HP:0001285	Spastic tetraparesis	5	-0.000166773	0.000949772	-0.175592	0.860629	0.195515	0.8636	0.956298
PGS001014	Other disorders of pancreatic internal secretion (time-to-event)	HP:0001285	Spastic tetraparesis	5	-0.000338702	0.000937323	-0.36135	0.71787	0.199727	0.7226	0.956298
PGS001015	Enlarged prostate	HP:0001285	Spastic tetraparesis	5	-0.000307558	0.000939912	-0.32722	0.743531	0.198734	0.7463	0.956298
PGS001016	Sensitivity / hurt feelings	HP:0001285	Spastic tetraparesis	5	0.000995989	0.000931204	1.06957	0.284922	0.242497	0.2912	0.956298
PGS001017	Suffer from 'nerves'	HP:0001285	Spastic tetraparesis	5	0.000335695	0.000946021	0.354849	0.722734	0.19953	0.7232	0.956298
PGS001019	Attending social / leisure activities (regular attendance at a gym or sports club)	HP:0001285	Spastic tetraparesis	5	-0.000696212	0.000947934	-0.734451	0.462747	0.216986	0.4636	0.956298
PGS001021	Feelings of worry or anxiety	HP:0001285	Spastic tetraparesis	5	0.000123257	0.000950012	0.129742	0.896781	0.194924	0.8979	0.956298
PGS001023	Disorders of mineral metabolism (time-to-event)	HP:0001285	Spastic tetraparesis	5	-0.000738193	0.000929211	-0.79443	0.427025	0.220857	0.5911	0.956298
PGS001025	Nonrheumatic aortic valve disorders (time-to-event)	HP:0001285	Spastic tetraparesis	5	-0.000312682	0.000944003	-0.33123	0.7405	0.198846	0.7367	0.956298
PGS001026	Forearm or wrist fracture	HP:0001285	Spastic tetraparesis	5	0.00123705	0.000957627	1.29179	0.196558	0.264629	0.2031	0.956298
PGS001027	Internal derangement of knee (time-to-event)	HP:0001285	Spastic tetraparesis	5	0.000986527	0.000950438	1.03797	0.29939	0.239688	0.2979	0.956298
PGS001028	Diabetic eye disease	HP:0001285	Spastic tetraparesis	5	0.00103618	0.00095242	1.08795	0.276729	0.24417	0.2886	0.956298
PGS001029	Other disorders of cornea (time-to-event)	HP:0001285	Spastic tetraparesis	5	-0.000558791	0.000951975	-0.58698	0.557273	0.20876	0.5695	0.956298
PGS001031	Fibroblastic disorders (time-to-event)	HP:0001285	Spastic tetraparesis	5	-0.000828375	0.000940698	-0.880596	0.378626	0.226948	0.3866	0.956298
PGS001033	Other coagulation defects (time-to-event)	HP:0001285	Spastic tetraparesis	5	-0.000543385	0.000947417	-0.573544	0.566331	0.208102	0.4303	0.956298
PGS001036	Epstein Barr virus nuclear antigen 1 IgG seropositivity	HP:0001285	Spastic tetraparesis	5	-0.000627138	0.000941514	-0.666096	0.505415	0.212945	0.5124	0.956298
PGS001038	Left heel bone mineral density (BMD) T-score, automated	HP:0001285	Spastic tetraparesis	5	0.000629896	0.000955186	0.659449	0.509672	0.212573	0.5127	0.956298
PGS001039	Right heel bone mineral density (BMD) T-score, automated	HP:0001285	Spastic tetraparesis	5	0.000129066	0.000959408	0.134527	0.892997	0.194977	0.8976	0.956298
PGS001040	Non melanoma skin cancer	HP:0001285	Spastic tetraparesis	5	0.000669333	0.000957567	0.698993	0.484625	0.214841	0.4869	0.956298
PGS001042	Thyrotoxicosis [hyperthyroidism] (time-to-event)	HP:0001285	Spastic tetraparesis	5	-0.000896879	0.000943022	-0.951069	0.341667	0.232395	0.3415	0.956298
PGS001043	Hyperthyroidism, thyrotoxicosis	HP:0001285	Spastic tetraparesis	5	-0.000902598	0.00094434	-0.955797	0.339272	0.232775	0.3425	0.956298
PGS001048	NSTEMI (algorithmically-defined)	HP:0001285	Spastic tetraparesis	5	0.000953334	0.000929995	1.0251	0.305423	0.238567	0.3088	0.956298
PGS001049	Risk taking behaviour	HP:0001285	Spastic tetraparesis	5	-0.000263783	0.00092992	-0.283662	0.776695	0.197611	0.7787	0.956298
PGS001050	Diaphragmatic hernia (time-to-event)	HP:0001285	Spastic tetraparesis	5	-0.000179189	0.000945174	-0.189583	0.849652	0.195731	0.853	0.956298
PGS001073	Duration of walks	HP:0001285	Spastic tetraparesis	5	-0.000380735	0.000957965	-0.397442	0.691078	0.200883	0.6871	0.956298
PGS001074	Types of physical activity in last 4 weeks (other exercises)	HP:0001285	Spastic tetraparesis	5	0.000451872	0.000943441	0.478962	0.63201	0.203899	0.6437	0.956298
PGS001075	Usual walking pace	HP:0001285	Spastic tetraparesis	5	0.00100637	0.000936153	1.075	0.282484	0.242989	0.2781	0.956298
PGS001076	Eosinophill %	HP:0001285	Spastic tetraparesis	5	0.000608834	0.000931065	0.653912	0.513232	0.212266	0.5078	0.956298
PGS001080	Freq. of tiredness / lethargy in last 2 weeks	HP:0001285	Spastic tetraparesis	5	0.000178828	0.000931028	0.192076	0.847699	0.195771	0.8485	0.956298
PGS001082	MC VP1 antigen for Merkel Cell Polyomavirus	HP:0001285	Spastic tetraparesis	5	-0.000234162	0.000941482	-0.248716	0.803602	0.196825	0.8066	0.956298
PGS001091	Loneliness	HP:0001285	Spastic tetraparesis	5	-0.000210817	0.000948475	-0.222269	0.824124	0.196299	0.822	0.956298
PGS001099	Spherical power (left eye)	HP:0001285	Spastic tetraparesis	5	0.00130217	0.000928174	1.40293	0.160768	0.277257	0.1591	0.956298
PGS001100	Spherical power (right eye)	HP:0001285	Spastic tetraparesis	5	0.00084074	0.000937085	0.897186	0.369711	0.228192	0.366	0.956298
PGS001102	Body fat percentage (left arm)	HP:0001285	Spastic tetraparesis	5	-0.000188765	0.000936527	-0.201559	0.840279	0.195929	0.8401	0.956298
PGS001103	Body fat percentage (left leg)	HP:0001285	Spastic tetraparesis	5	-0.000276406	0.000932276	-0.296485	0.766886	0.197925	0.7655	0.956298
PGS001104	Body fat percentage (right leg)	HP:0001285	Spastic tetraparesis	5	-0.000185504	0.000930976	-0.199258	0.842078	0.19589	0.835	0.956298
PGS001105	Body fat percentage (trunk fat)	HP:0001285	Spastic tetraparesis	5	0.000727265	0.000949675	0.765804	0.443869	0.218972	0.4404	0.956298
PGS001106	Percentage of right arm fat	HP:0001285	Spastic tetraparesis	5	-0.00042332	0.000937147	-0.451712	0.651518	0.202829	0.6519	0.956298
PGS001108	Basal metabolic rate	HP:0001285	Spastic tetraparesis	5	0.000295223	0.000931186	0.317039	0.751242	0.198457	0.7481	0.956298
PGS001109	Vasomotor and allergic rhinitis (time-to-event)	HP:0001285	Spastic tetraparesis	5	-0.00107086	0.00094025	-1.13891	0.254856	0.248957	0.2586	0.956298
PGS001111	Male genital tract cancer	HP:0001285	Spastic tetraparesis	5	0.000254638	0.000943361	0.269927	0.78724	0.19729	0.7842	0.956298
PGS001112	Aspirin	HP:0001285	Spastic tetraparesis	5	-0.000558576	0.00093674	-0.596298	0.551033	0.209226	0.5456	0.956298
PGS001117	Started insulin within one year diagnosis of diabetes	HP:0001285	Spastic tetraparesis	5	0.000335514	0.000931274	0.360274	0.718674	0.199694	0.7233	0.956298
PGS001118	Taking other prescription medications	HP:0001285	Spastic tetraparesis	5	-0.000536351	0.000957792	-0.559987	0.575541	0.207453	0.5776	0.956298
PGS001119	Left hand grip strength	HP:0001285	Spastic tetraparesis	5	0.000427153	0.000939209	0.454801	0.649294	0.202947	0.6494	0.956298
PGS001120	Right hand grip strength	HP:0001285	Spastic tetraparesis	5	0.00116411	0.000947036	1.22922	0.219112	0.257978	0.2197	0.956298
PGS001131	Zoster [herpes zoster] (time-to-event)	HP:0001285	Spastic tetraparesis	5	-0.000337801	0.000954657	-0.353845	0.723486	0.1995	0.7262	0.956298
PGS001132	Family history of chronic bronchitis/emphysema	HP:0001285	Spastic tetraparesis	5	-0.000302175	0.000938121	-0.322107	0.7474	0.198594	0.7418	0.956298
PGS001135	Arthritis (nos)	HP:0001285	Spastic tetraparesis	5	0.000879268	0.000951699	0.923893	0.355636	0.230245	0.3631	0.956298
PGS001136	Hematologic disease, genetic	HP:0001285	Spastic tetraparesis	5	-0.000951253	0.000920579	-1.03332	0.301559	0.239281	0.2875	0.956298
PGS001138	Rheumatoid factor [> 16 IU/mL]	HP:0001285	Spastic tetraparesis	5	0.000341	0.000937295	0.363813	0.71603	0.199802	0.7176	0.956298
PGS001140	Seborrheic keratosis (time-to-event)	HP:0001285	Spastic tetraparesis	5	0.000514211	0.000933043	0.551112	0.581609	0.207037	0.5856	0.956298
PGS001141	Facial ageing (looking younger than you are)	HP:0001285	Spastic tetraparesis	5	0.000228502	0.000937108	0.243837	0.807378	0.196724	0.8116	0.956298
PGS001143	Volume of grey matter in Parietal Operculum Cortex (R)	HP:0001285	Spastic tetraparesis	5	0.000809411	0.000934073	0.866539	0.386282	0.225911	0.3833	0.956298
PGS001144	Arm fat mass (L)	HP:0001285	Spastic tetraparesis	5	-0.000384971	0.000925981	-0.415744	0.677635	0.201511	0.6779	0.956298
PGS001145	Arm fat mass (R)	HP:0001285	Spastic tetraparesis	5	-0.000519539	0.000925227	-0.561526	0.574492	0.207526	0.5752	0.956298
PGS001146	Arm fat-free mass (R)	HP:0001285	Spastic tetraparesis	5	0.000152773	0.00093219	0.163886	0.869835	0.195347	0.8665	0.956298
PGS001147	Leg fat mass (R)	HP:0001285	Spastic tetraparesis	5	-0.000549592	0.000928666	-0.591807	0.554036	0.209001	0.5554	0.956298
PGS001148	Trunk fat mass	HP:0001285	Spastic tetraparesis	5	0.000793841	0.000939467	0.844991	0.398202	0.224355	0.4056	0.956298
PGS001153	Folic acid or folate (Vitamin B9)	HP:0001285	Spastic tetraparesis	5	-0.000603052	0.000939757	-0.64171	0.521123	0.211599	0.5273	0.956298
PGS001155	Impedance (left leg)	HP:0001285	Spastic tetraparesis	5	0.000485112	0.000927271	0.523161	0.600911	0.205769	0.604	0.956298
PGS001156	Impedance (right arm)	HP:0001285	Spastic tetraparesis	5	-0.00013014	0.000929618	-0.139992	0.888678	0.195041	0.8887	0.956298
PGS001157	Impedance (right leg)	HP:0001285	Spastic tetraparesis	5	0.000292154	0.000927081	0.315134	0.752688	0.198407	0.7545	0.956298
PGS001158	Left leg mass (predicted)	HP:0001285	Spastic tetraparesis	5	0.000390339	0.000926436	0.421334	0.673549	0.201709	0.6658	0.956298
PGS001159	Right leg mass (predicted)	HP:0001285	Spastic tetraparesis	5	0.000380448	0.000926093	0.41081	0.681249	0.201339	0.6772	0.956298
PGS001161	Whole body impedance	HP:0001285	Spastic tetraparesis	5	0.000608458	0.000936707	0.649571	0.516032	0.212028	0.5131	0.956298
PGS001164	Testicular cancer	HP:0001285	Spastic tetraparesis	5	0.000959028	0.000942052	1.01802	0.308772	0.237957	0.3153	0.956298
PGS001165	Arm fat free mass (L)	HP:0001285	Spastic tetraparesis	5	0.000195545	0.000934058	0.209349	0.834193	0.196064	0.8374	0.956298
PGS001166	Leg fat free mass (L)	HP:0001285	Spastic tetraparesis	5	0.000403746	0.000926858	0.435608	0.663161	0.202225	0.6661	0.956298
PGS001167	Leg fat-free mass (R)	HP:0001285	Spastic tetraparesis	5	0.00037679	0.000925837	0.406973	0.684065	0.201207	0.6951	0.956298
PGS001169	Whole body fat free mass	HP:0001285	Spastic tetraparesis	5	0.000193137	0.000934029	0.206778	0.836201	0.196019	0.8306	0.956298
PGS001172	Eosinophill count	HP:0001285	Spastic tetraparesis	5	0.000374667	0.000936119	0.400235	0.68902	0.200977	0.691	0.956298
PGS001174	Cholelithiasis (time-to-event)	HP:0001285	Spastic tetraparesis	5	-0.00111733	0.00094427	-1.18327	0.236821	0.253302	0.2311	0.956298
PGS001180	Lung function (FEV1/FVC)	HP:0001285	Spastic tetraparesis	5	0.000294354	0.000955174	0.308167	0.757982	0.198223	0.7614	0.956298
PGS001181	Other hypothyroidism (time-to-event)	HP:0001285	Spastic tetraparesis	5	-0.0010307	0.000937454	-1.09947	0.271676	0.245233	0.2695	0.956298
PGS001185	Intra-ocular pressure, Goldmann-correlated ¬Æ	HP:0001285	Spastic tetraparesis	5	-0.000370362	0.000936945	-0.395286	0.692667	0.200811	0.6893	0.956298
PGS001192	Gonarthrosis [arthrosis of knee] (time-to-event)	HP:0001285	Spastic tetraparesis	5	-0.000337262	0.000935889	-0.360366	0.718606	0.199697	0.7215	0.956298
PGS001233	Heart rate (AR)	HP:0001285	Spastic tetraparesis	5	-0.000764908	0.000935391	-0.817741	0.413587	0.222443	0.4174	0.956298
PGS001234	Left arm mass (predicted)	HP:0001285	Spastic tetraparesis	5	0.000125702	0.000936757	0.134189	0.893265	0.194974	0.8878	0.956298
PGS001235	Right arm mass (predicted)	HP:0001285	Spastic tetraparesis	5	0.000160334	0.000933309	0.17179	0.863617	0.195459	0.8539	0.956298
PGS001236	Lung function (FEV1)	HP:0001285	Spastic tetraparesis	5	0.000799062	0.000955379	0.836382	0.403025	0.223744	0.3931	0.956298
PGS001237	Lung function (FVC)	HP:0001285	Spastic tetraparesis	5	0.00108086	0.000941035	1.14858	0.250843	0.249891	0.2517	0.956298
PGS001242	Ankle spacing width (L)	HP:0001285	Spastic tetraparesis	5	0.0010894	0.000927393	1.1747	0.240235	0.252449	0.2461	0.956298
PGS001243	Ankle spacing width (R)	HP:0001285	Spastic tetraparesis	5	0.000755743	0.000935771	0.807615	0.419394	0.221748	0.4216	0.956298
PGS001250	Calculus of kidney and ureter (time-to-event)	HP:0001285	Spastic tetraparesis	5	-0.000485734	0.000948007	-0.512374	0.608437	0.205298	0.6168	0.956298
PGS001254	Dupuytren's contracture	HP:0001285	Spastic tetraparesis	5	-0.00113679	0.000948933	-1.19797	0.231048	0.254779	0.2295	0.956298
PGS001255	Otosclerosis (time-to-event)	HP:0001285	Spastic tetraparesis	5	0.000191401	0.000931624	0.205448	0.83724	0.195996	0.8345	0.956298
PGS001257	Childhood sunburn	HP:0001285	Spastic tetraparesis	5	-0.000252559	0.000938772	-0.269031	0.787929	0.197269	0.7856	0.956298
PGS001258	Radius fracture	HP:0001285	Spastic tetraparesis	5	0.00111542	0.000946568	1.17839	0.238761	0.252816	0.2344	0.956298
PGS001259	Hayfever/allergic rhinitis	HP:0001285	Spastic tetraparesis	5	-0.000954684	0.000951107	-1.00376	0.315596	0.236741	0.309	0.956298
PGS001262	Vascular/heart problems diagnosed by doctor Angina	HP:0001285	Spastic tetraparesis	5	0.000707959	0.000938123	0.754654	0.450532	0.218256	0.45	0.956298
PGS001263	Atrial flutter	HP:0001285	Spastic tetraparesis	5	-0.000953417	0.000958889	-0.994293	0.320182	0.235943	0.3227	0.956298
PGS001264	Deep vein thrombosis	HP:0001285	Spastic tetraparesis	5	-0.000990543	0.000933167	-1.06149	0.288578	0.24177	0.2715	0.956298
PGS001265	Deep vein thrombosis (leg)	HP:0001285	Spastic tetraparesis	5	-0.00107853	0.000931569	-1.15775	0.247083	0.250782	0.2388	0.956298
PGS001266	Deep vein thrombosis (diagnosed by doctor)	HP:0001285	Spastic tetraparesis	5	-0.0006556	0.000932578	-0.702998	0.482126	0.215078	0.468	0.956298
PGS001272	Chronic renal failure (time-to-event)	HP:0001285	Spastic tetraparesis	5	0.000394436	0.000956188	0.412509	0.680004	0.201398	0.678	0.956298
PGS001274	Osteoporosis without pathological fracture (time-to-event)	HP:0001285	Spastic tetraparesis	5	0.000223394	0.000936304	0.238591	0.811443	0.196617	0.809	0.956298
PGS001275	Other retinal disorders (time-to-event)	HP:0001285	Spastic tetraparesis	5	-0.000955778	0.000945641	-1.01072	0.312254	0.237332	0.3084	0.956298
PGS001276	Retinal disorders in diseases classified elsewhere (time-to-event)	HP:0001285	Spastic tetraparesis	5	0.00048579	0.000947458	0.51273	0.608188	0.205313	0.6087	0.956298
PGS001277	PE +/- DVT	HP:0001285	Spastic tetraparesis	5	-0.00101376	0.000928913	-1.09134	0.275236	0.244482	0.2692	0.956298
PGS001278	previously: Blood clot in the leg (DVT) or lung	HP:0001285	Spastic tetraparesis	5	-0.00109203	0.000937248	-1.16515	0.244077	0.251507	0.2409	0.956298
PGS001280	PE (time-to-event)	HP:0001285	Spastic tetraparesis	5	-0.00094052	0.000929349	-1.01202	0.311632	0.237443	0.3006	0.956298
PGS001281	Migraine	HP:0001285	Spastic tetraparesis	5	-0.000232262	0.000946471	-0.245398	0.80617	0.196756	0.8092	0.956298
PGS001282	Migraine (time-to-event)	HP:0001285	Spastic tetraparesis	5	0.000539925	0.000957356	0.563975	0.572825	0.207643	0.5757	0.956298
PGS001284	Allergic disease (hay fever, allergic rhinitis, or eczema)	HP:0001285	Spastic tetraparesis	5	-0.000407989	0.000953393	-0.427934	0.668738	0.201946	0.671	0.956298
PGS001285	Allergic disease (hay fever, rhinitis, or eczema) (diagnosed by doctor)	HP:0001285	Spastic tetraparesis	5	-0.000700723	0.000952989	-0.73529	0.462236	0.217038	0.4615	0.956298
PGS001287	Psoriatic arthropathy	HP:0001285	Spastic tetraparesis	5	-0.000828849	0.000941584	-0.880271	0.378802	0.226924	0.3823	0.956298
PGS001292	Family history of prostate cancer	HP:0001285	Spastic tetraparesis	5	-0.000501549	0.000950611	-0.527607	0.597821	0.205967	0.5999	0.956298
PGS001293	Other diseases of liver (time-to-event)	HP:0001285	Spastic tetraparesis	5	-0.00026428	0.000926674	-0.285193	0.775522	0.197648	0.7761	0.956298
PGS001294	Non-insulin-dependent diabetes (time-to-event)	HP:0001285	Spastic tetraparesis	5	0.000638909	0.0009436	0.677097	0.498411	0.213569	0.5004	0.956298
PGS001296	Insulin-dependent diabetes mellitus (time-to-event)	HP:0001285	Spastic tetraparesis	5	0.000259625	0.000933955	0.277985	0.781049	0.197476	0.7833	0.956298
PGS001298	Obesity (time-to-event)	HP:0001285	Spastic tetraparesis	5	0.000558805	0.000940196	0.594349	0.552335	0.209128	0.5564	0.956298
PGS001301	Malabsorption/coeliac disease	HP:0001285	Spastic tetraparesis	5	0.00029063	0.000926225	0.313779	0.753716	0.198371	0.7515	0.956298
PGS001303	Other cataract (time-to-event)	HP:0001285	Spastic tetraparesis	5	-0.000481519	0.000935221	-0.514872	0.606691	0.205406	0.6126	0.956298
PGS001308	Sjogren's syndrome/sicca syndrome	HP:0001285	Spastic tetraparesis	5	0.000972421	0.000953944	1.01937	0.308132	0.238073	0.3146	0.956298
PGS001309	Other rheumatoid arthritis (time-to-event)	HP:0001285	Spastic tetraparesis	5	0.000768499	0.000949934	0.809002	0.418595	0.221843	0.4154	0.956298
PGS001314	Acute myocardial infarction (time-to-event)	HP:0001285	Spastic tetraparesis	5	0.000682058	0.00093218	0.731681	0.464436	0.216815	0.4655	0.956298
PGS001317	Vascular/heart problems diagnosed by doctor Heart attack	HP:0001285	Spastic tetraparesis	5	-0.000614163	0.000937554	-0.655069	0.512487	0.21233	0.5165	0.956298
PGS001318	Disorders of lipoprotein metabolism and other lipidaemias (time-to-event)	HP:0001285	Spastic tetraparesis	5	0.000123621	0.000928066	0.133203	0.894044	0.194962	0.8898	0.956298
PGS001321	Eye problems/disorders (Glaucoma)	HP:0001285	Spastic tetraparesis	5	0.000156928	0.000942482	0.166505	0.867774	0.195384	0.8629	0.956298
PGS001324	Family history of high blood pressure	HP:0001285	Spastic tetraparesis	5	-0.000476926	0.000938659	-0.508093	0.611436	0.205113	0.6086	0.956298
PGS001326	Emphysema	HP:0001285	Spastic tetraparesis	5	0.000633072	0.000943806	0.670766	0.502435	0.213209	0.5044	0.956298
PGS001327	Diabetes	HP:0001285	Spastic tetraparesis	5	-0.000258446	0.000948173	-0.272572	0.785206	0.19735	0.7823	0.956298
PGS001328	Family history of diabetes	HP:0001285	Spastic tetraparesis	5	-0.00038541	0.000948499	-0.406337	0.684532	0.201185	0.6792	0.956298
PGS001330	Crohn's disease [regional enteritis] (time-to-event)	HP:0001285	Spastic tetraparesis	5	-0.000242717	0.000959913	-0.252853	0.800404	0.196913	0.7988	0.956298
PGS001331	Crohns disease	HP:0001285	Spastic tetraparesis	5	-0.000423539	0.00095588	-0.443088	0.657743	0.202503	0.6584	0.956298
PGS001333	Chronic obstructive pulmonary disease (algorithmically-defined)	HP:0001285	Spastic tetraparesis	5	-0.000670095	0.000931017	-0.719744	0.471753	0.216084	0.4765	0.956298
PGS001334	Other chronic obstructive pulmonary disease (time-to-event)	HP:0001285	Spastic tetraparesis	5	-0.000362113	0.000949811	-0.381248	0.703054	0.200351	0.7055	0.956298
PGS001335	Vascular/heart problems diagnosed by doctor High BP	HP:0001285	Spastic tetraparesis	5	-0.000550576	0.000922222	-0.59701	0.550557	0.209262	0.5498	0.956298
PGS001339	Atrial fibrillation and flutter (time-to-event)	HP:0001285	Spastic tetraparesis	5	-0.000807225	0.000965939	-0.835689	0.403414	0.223695	0.407	0.956298
PGS001343	Asthma (algorithmically-defined)	HP:0001285	Spastic tetraparesis	5	-0.000598408	0.000955229	-0.626455	0.531077	0.210782	0.5288	0.956298
PGS001346	Asthma (time-to-event)	HP:0001285	Spastic tetraparesis	5	-0.000257467	0.000948212	-0.271529	0.786008	0.197326	0.7795	0.956298
PGS001347	Family history of Alzheimer's/dementia	HP:0001285	Spastic tetraparesis	5	-0.00094398	0.000973793	-0.969385	0.332452	0.233879	0.3455	0.956298
PGS001351	Fasting insulin	HP:0001285	Spastic tetraparesis	5	0.000297637	0.000943195	0.315563	0.752362	0.198418	0.7515	0.956298
PGS001352	Glycated haemoglobin levels (HbA1c)	HP:0001285	Spastic tetraparesis	5	-0.00029958	0.000946353	-0.316562	0.751604	0.198445	0.7512	0.956298
PGS001358	3mm cylindrical power (R)	HP:0001285	Spastic tetraparesis	5	-0.00051188	0.000936584	-0.546539	0.584747	0.206825	0.5835	0.956298
PGS001359	3mm strong meridian (L)	HP:0001285	Spastic tetraparesis	5	0.00120374	0.000938199	1.28304	0.199605	0.263679	0.1993	0.956298
PGS001362	3mm weak meridian (L)	HP:0001285	Spastic tetraparesis	5	0.00123524	0.000935988	1.31971	0.187059	0.267704	0.1855	0.956298
PGS001363	3mm weak meridian (R)	HP:0001285	Spastic tetraparesis	5	0.00127972	0.000941083	1.35984	0.174009	0.272238	0.1716	0.956298
PGS001364	6mm cylindrical power angle (L)	HP:0001285	Spastic tetraparesis	5	-0.000140965	0.000939162	-0.150097	0.880701	0.195165	0.8844	0.956298
PGS001365	6mm strong meridian (L)	HP:0001285	Spastic tetraparesis	5	0.00099423	0.00094078	1.05681	0.290704	0.241353	0.2939	0.956298
PGS001366	6mm strong meridian (R)	HP:0001285	Spastic tetraparesis	5	0.00110545	0.000938859	1.17744	0.239138	0.252722	0.2339	0.956298
PGS001367	6mm weak meridian (L)	HP:0001285	Spastic tetraparesis	5	0.00098747	0.000934724	1.05643	0.29088	0.241319	0.2893	0.956298
PGS001368	6mm weak meridian (R)	HP:0001285	Spastic tetraparesis	5	0.000373826	0.000932992	0.400674	0.688696	0.200992	0.6891	0.956298
PGS001369	Acute appendicitis (time-to-event)	HP:0001285	Spastic tetraparesis	5	-0.00053054	0.00094285	-0.562698	0.573694	0.207582	0.5799	0.956298
PGS001370	Age asthma diagnosed	HP:0001285	Spastic tetraparesis	5	0.000522641	0.000960493	0.544139	0.586397	0.206715	0.5902	0.956298
PGS001371	Age diabetes diagnosed	HP:0001285	Spastic tetraparesis	5	-0.000524219	0.000926754	-0.56565	0.571685	0.207723	0.5854	0.956298
PGS001372	Age hayfever or allergic rhinitis diagnosed by doctor	HP:0001285	Spastic tetraparesis	5	0.00079409	0.000933336	0.850809	0.394962	0.224771	0.3937	0.956298
PGS001373	Age started wearing glasses or contact lenses	HP:0001285	Spastic tetraparesis	5	0.000185797	0.000936909	0.198308	0.842821	0.195874	0.8425	0.956298
PGS001374	Age stopped smoking	HP:0001285	Spastic tetraparesis	5	-0.00109446	0.000945499	-1.15754	0.247167	0.250762	0.2522	0.956298
PGS001376	Average number of times bowels opened per day	HP:0001285	Spastic tetraparesis	5	0.000859035	0.000952102	0.902251	0.367015	0.228577	0.3658	0.956298
PGS001377	Basophill %	HP:0001285	Spastic tetraparesis	5	0.000664379	0.000929234	0.714975	0.474695	0.215795	0.4746	0.956298
PGS001378	Basophill count	HP:0001285	Spastic tetraparesis	5	0.000822355	0.000924443	0.889569	0.373788	0.227618	0.3736	0.956298
PGS001380	Corneal hysteresis (L)	HP:0001285	Spastic tetraparesis	5	0.000623457	0.000944872	0.659832	0.509426	0.212595	0.5086	0.956298
PGS001381	Corneal hysteresis (R)	HP:0001285	Spastic tetraparesis	5	0.000280796	0.000947967	0.296209	0.767097	0.197918	0.7668	0.956298
PGS001382	Corneal resistance factor (L)	HP:0001285	Spastic tetraparesis	5	0.000357786	0.000933036	0.383464	0.70141	0.200422	0.6965	0.956298
PGS001383	Corneal resistance factor (R)	HP:0001285	Spastic tetraparesis	5	0.000192594	0.000943917	0.204037	0.838342	0.195971	0.8351	0.956298
PGS001384	Degree bothered by feeling tired all the time in the last 3 months	HP:0001285	Spastic tetraparesis	5	-0.000563812	0.000921848	-0.611611	0.540854	0.210007	0.5377	0.956298
PGS001385	Degree bothered by headaches in the last 3 months	HP:0001285	Spastic tetraparesis	5	-0.000128726	0.00093845	-0.137169	0.890909	0.195008	0.8886	0.956298
PGS001386	Degree bothered by pain in arms/legs/joints in the past 3 months	HP:0001285	Spastic tetraparesis	5	0.000382106	0.000951379	0.401633	0.68799	0.201024	0.6868	0.956298
PGS001387	Degree bothered by urinary frequency/bladder irritability in the last 3 months	HP:0001285	Spastic tetraparesis	5	0.000433263	0.000933642	0.464057	0.64265	0.203306	0.6479	0.956298
PGS001390	Duodenal ulcer (time-to-event)	HP:0001285	Spastic tetraparesis	5	-0.000579035	0.000948786	-0.610291	0.541728	0.209939	0.5438	0.956298
PGS001392	Family history of lung cancer	HP:0001285	Spastic tetraparesis	5	0.000764248	0.000929834	0.821918	0.411206	0.222732	0.4151	0.956298
PGS001393	Father's age at death	HP:0001285	Spastic tetraparesis	5	-0.000676789	0.000941544	-0.718808	0.47233	0.216027	0.4667	0.956298
PGS001396	Frequency of unenthusiasm / disinterest in last 2 weeks	HP:0001285	Spastic tetraparesis	5	0.000547643	0.000945499	0.579211	0.562502	0.208378	0.5544	0.956298
PGS001397	Frequency of walking for pleasure in last 4 weeks	HP:0001285	Spastic tetraparesis	5	0.000196785	0.000941602	0.20899	0.834474	0.196058	0.8326	0.956298
PGS001398	Friendship satisfaction	HP:0001285	Spastic tetraparesis	5	-0.00109965	0.00095854	-1.14721	0.251411	0.249758	0.2476	0.956298
PGS001399	GE / gI antigen for Varicella Zoster Virus	HP:0001285	Spastic tetraparesis	5	0.0011097	0.000941535	1.17861	0.238671	0.252838	0.2511	0.956298
PGS001401	Health satisfaction	HP:0001285	Spastic tetraparesis	5	-0.00046653	0.000940049	-0.496282	0.619741	0.204613	0.6203	0.956298
PGS001403	Heel bone mineral density (BMD) (L)	HP:0001285	Spastic tetraparesis	5	0.000743431	0.000956258	0.777438	0.436978	0.219729	0.4254	0.956298
PGS001407	HTLV-1 gag antigen for Human T-Lymphotropic Virus 1	HP:0001285	Spastic tetraparesis	5	0.000279041	0.000951722	0.293196	0.769398	0.197843	0.7688	0.956298
PGS001409	Intra-ocular pressure, corneal-compensated (L)	HP:0001285	Spastic tetraparesis	5	-0.00127894	0.000938341	-1.36298	0.173019	0.272598	0.1778	0.956298
PGS001410	Intra-ocular pressure, corneal-compensated (R)	HP:0001285	Spastic tetraparesis	5	-0.000292465	0.000961604	-0.304142	0.761046	0.198119	0.7578	0.956298
PGS001411	Intra-ocular pressure, Goldmann-correlated (L)	HP:0001285	Spastic tetraparesis	5	-0.000653918	0.00094672	-0.690719	0.48981	0.214356	0.4904	0.956298
PGS001412	LV ejection fraction	HP:0001285	Spastic tetraparesis	5	-0.000888761	0.000951635	-0.933931	0.350435	0.231032	0.3464	0.956298
PGS001413	LV stroke volume	HP:0001285	Spastic tetraparesis	5	-0.000530028	0.000948482	-0.558818	0.576339	0.207398	0.5779	0.956298
PGS001415	Mean FA in anterior limb of internal capsule on FA skeleton (L)	HP:0001285	Spastic tetraparesis	5	-0.000635352	0.000939109	-0.676548	0.498759	0.213538	0.4956	0.956298
PGS001416	Mean FA in anterior limb of internal capsule on FA skeleton (R)	HP:0001285	Spastic tetraparesis	5	-0.000532059	0.000959739	-0.554379	0.579372	0.20719	0.5859	0.956298
PGS001417	Mean FA in body of corpus callosum on FA skeleton	HP:0001285	Spastic tetraparesis	5	-0.000392205	0.000957673	-0.40954	0.682181	0.201295	0.6869	0.956298
PGS001418	Mean FA in cerebral peduncle on FA skeleton (L)	HP:0001285	Spastic tetraparesis	5	-0.000693217	0.000950758	-0.72912	0.466	0.216657	0.4703	0.956298
PGS001419	Mean FA in cingulum cingulate gyrus on FA skeleton (L)	HP:0001285	Spastic tetraparesis	5	0.000328018	0.000965076	0.339888	0.733971	0.199091	0.7259	0.956298
PGS001420	Mean FA in cingulum cingulate gyrus on FA skeleton (R)	HP:0001285	Spastic tetraparesis	5	-0.000848476	0.000967811	-0.876695	0.380741	0.226659	0.3871	0.956298
PGS001421	Mean FA in cingulum hippocampus on FA skeleton (L)	HP:0001285	Spastic tetraparesis	5	0.000683593	0.000948449	0.720748	0.471136	0.216145	0.4706	0.956298
PGS001422	Mean FA in cingulum hippocampus on FA skeleton (R)	HP:0001285	Spastic tetraparesis	5	0.000308045	0.000947651	0.325062	0.745163	0.198675	0.7432	0.956298
PGS001423	Mean FA in corticospinal tract on FA skeleton (R)	HP:0001285	Spastic tetraparesis	5	0.000139262	0.00092757	0.150137	0.880669	0.195165	0.8807	0.956298
PGS001424	Mean FA in external capsule on FA skeleton (R)	HP:0001285	Spastic tetraparesis	5	0.000148784	0.000943652	0.157668	0.874732	0.195263	0.8725	0.956298
PGS001426	Mean FA in fornix on FA skeleton	HP:0001285	Spastic tetraparesis	5	0.000547973	0.000948147	0.577941	0.563359	0.208316	0.5664	0.956298
PGS001427	Mean FA in genu of corpus callosum on FA skeleton	HP:0001285	Spastic tetraparesis	5	0.0003347	0.000970025	0.345042	0.730093	0.19924	0.7322	0.956298
PGS001428	Mean FA in inferior cerebellar peduncle on FA skeleton (R)	HP:0001285	Spastic tetraparesis	5	0.00013691	0.000925849	0.147875	0.882454	0.195137	0.8848	0.956298
PGS001429	Mean FA in middle cerebellar peduncle on FA skeleton	HP:0001285	Spastic tetraparesis	5	0.000304477	0.000954721	0.318917	0.749818	0.198508	0.7432	0.956298
PGS001430	Mean FA in posterior limb of internal capsule on FA skeleton (L)	HP:0001285	Spastic tetraparesis	5	-0.000968847	0.000930849	-1.04082	0.298065	0.239938	0.2998	0.956298
PGS001431	Mean FA in posterior limb of internal capsule on FA skeleton (R)	HP:0001285	Spastic tetraparesis	5	-0.00061699	0.000945158	-0.652791	0.513955	0.212205	0.5205	0.956298
PGS001433	Mean FA in posterior thalamic radiation on FA skeleton (R)	HP:0001285	Spastic tetraparesis	5	-0.000700998	0.000956902	-0.73257	0.463893	0.21687	0.4563	0.956298
PGS001434	Mean FA in retrolenticular part of internal capsule on FA skeleton (L)	HP:0001285	Spastic tetraparesis	5	-0.000410102	0.000935792	-0.438241	0.661252	0.202323	0.6623	0.956298
PGS001435	Mean FA in retrolenticular part of internal capsule on FA skeleton (R)	HP:0001285	Spastic tetraparesis	5	0.000503507	0.000950332	0.529822	0.596285	0.206066	0.5931	0.956298
PGS001439	Mean FA in superior cerebellar peduncle on FA skeleton (L)	HP:0001285	Spastic tetraparesis	5	-0.000742673	0.000936748	-0.79282	0.427962	0.220749	0.4348	0.956298
PGS001440	Mean FA in superior cerebellar peduncle on FA skeleton (R)	HP:0001285	Spastic tetraparesis	5	-0.00136503	0.000939303	-1.45323	0.146292	0.283313	0.1526	0.956298
PGS001441	Mean FA in superior corona radiata on FA skeleton (L)	HP:0001285	Spastic tetraparesis	5	-0.000420662	0.000954465	-0.44073	0.659448	0.202415	0.6653	0.956298
PGS001442	Mean FA in superior corona radiata on FA skeleton (R)	HP:0001285	Spastic tetraparesis	5	-0.000547493	0.000960418	-0.570057	0.568693	0.207934	0.5599	0.956298
PGS001443	Mean FA in superior fronto-occipital fasciculus on FA skeleton (L)	HP:0001285	Spastic tetraparesis	5	0.000499783	0.000933835	0.535194	0.592566	0.206307	0.5929	0.956298
PGS001444	Mean FA in superior fronto-occipital fasciculus on FA skeleton (R)	HP:0001285	Spastic tetraparesis	5	0.000508889	0.000930299	0.547017	0.584419	0.206847	0.5906	0.956298
PGS001448	Mean FA in tapetum on FA skeleton (R)	HP:0001285	Spastic tetraparesis	5	0.000258356	0.000936374	0.275911	0.78264	0.197428	0.7907	0.956298
PGS001449	Mean FA in uncinate fasciculus on FA skeleton (R)	HP:0001285	Spastic tetraparesis	5	0.000405439	0.000958152	0.423147	0.672227	0.201774	0.6676	0.956298
PGS001450	Mean ICVF in anterior corona radiata on FA skeleton (L)	HP:0001285	Spastic tetraparesis	5	-0.000331354	0.00093952	-0.352685	0.724356	0.199465	0.7255	0.956298
PGS001451	Mean ICVF in anterior corona radiata on FA skeleton (R)	HP:0001285	Spastic tetraparesis	5	-0.000132063	0.00094297	-0.14005	0.888633	0.195041	0.8927	0.956298
PGS001452	Mean ICVF in anterior limb of internal capsule on FA skeleton (L)	HP:0001285	Spastic tetraparesis	5	0.000499955	0.000950418	0.526037	0.598912	0.205897	0.5989	0.956298
PGS001453	Mean ICVF in anterior limb of internal capsule on FA skeleton (R)	HP:0001285	Spastic tetraparesis	5	0.000590573	0.000950948	0.621037	0.534635	0.210497	0.5378	0.956298
PGS001454	Mean ICVF in body of corpus callosum on FA skeleton	HP:0001285	Spastic tetraparesis	5	-0.000372536	0.000932505	-0.3995	0.689561	0.200952	0.6854	0.956298
PGS001455	Mean ICVF in cerebral peduncle on FA skeleton (L)	HP:0001285	Spastic tetraparesis	5	-0.000800042	0.000944231	-0.847295	0.396917	0.22452	0.3906	0.956298
PGS001457	Mean ICVF in cingulum cingulate gyrus on FA skeleton (L)	HP:0001285	Spastic tetraparesis	5	-0.000261144	0.000943047	-0.276915	0.78187	0.197451	0.7869	0.956298
PGS001458	Mean ICVF in cingulum cingulate gyrus on FA skeleton (R)	HP:0001285	Spastic tetraparesis	5	-0.000363119	0.000944039	-0.384644	0.700536	0.20046	0.6969	0.956298
PGS001459	Mean ICVF in cingulum hippocampus on FA skeleton (L)	HP:0001285	Spastic tetraparesis	5	-0.000658971	0.000929804	-0.70872	0.478568	0.215419	0.4773	0.956298
PGS001461	Mean ICVF in external capsule on FA skeleton (L)	HP:0001285	Spastic tetraparesis	5	0.000586369	0.000932448	0.62885	0.529508	0.210909	0.5339	0.956298
PGS001462	Mean ICVF in external capsule on FA skeleton (R)	HP:0001285	Spastic tetraparesis	5	0.00107346	0.000931516	1.15238	0.249281	0.250259	0.2444	0.956298
PGS001463	Mean ICVF in fornix cres+stria terminalis on FA skeleton (L)	HP:0001285	Spastic tetraparesis	5	-0.00061835	0.000934488	-0.6617	0.508228	0.212699	0.5023	0.956298
PGS001464	Mean ICVF in fornix cres+stria terminalis on FA skeleton (R)	HP:0001285	Spastic tetraparesis	5	-0.000418702	0.000938566	-0.446109	0.65556	0.202616	0.6498	0.956298
PGS001467	Mean ICVF in inferior cerebellar peduncle on FA skeleton (L)	HP:0001285	Spastic tetraparesis	5	0.000224514	0.00094018	0.238799	0.811282	0.196621	0.8055	0.956298
PGS001468	Mean ICVF in inferior cerebellar peduncle on FA skeleton (R)	HP:0001285	Spastic tetraparesis	5	-0.000333107	0.000933947	-0.356666	0.721374	0.199585	0.7307	0.956298
PGS001469	Mean ICVF in medial lemniscus on FA skeleton (L)	HP:0001285	Spastic tetraparesis	5	0.000461347	0.00094749	0.486915	0.626363	0.204224	0.6271	0.956298
PGS001471	Mean ICVF in middle cerebellar peduncle on FA skeleton	HP:0001285	Spastic tetraparesis	5	-0.00101926	0.000934533	-1.09066	0.275532	0.24442	0.2822	0.956298
PGS001473	Mean ICVF in posterior corona radiata on FA skeleton (R)	HP:0001285	Spastic tetraparesis	5	-0.00111975	0.000938237	-1.19347	0.232807	0.254324	0.2263	0.956298
PGS001475	Mean ICVF in posterior limb of internal capsule on FA skeleton (R)	HP:0001285	Spastic tetraparesis	5	-0.00105266	0.000937525	-1.12281	0.261634	0.247421	0.2655	0.956298
PGS001476	Mean ICVF in posterior thalamic radiation on FA skeleton (L)	HP:0001285	Spastic tetraparesis	5	-0.00126669	0.000947548	-1.3368	0.181415	0.269619	0.1807	0.956298
PGS001477	Mean ICVF in posterior thalamic radiation on FA skeleton (R)	HP:0001285	Spastic tetraparesis	5	-0.000611571	0.000935269	-0.653899	0.513241	0.212266	0.5113	0.956298
PGS001479	Mean ICVF in retrolenticular part of internal capsule on FA skeleton (R)	HP:0001285	Spastic tetraparesis	5	-0.000805221	0.000945737	-0.851421	0.394621	0.224815	0.3916	0.956298
PGS001480	Mean ICVF in sagittal stratum on FA skeleton (L)	HP:0001285	Spastic tetraparesis	5	-0.000511449	0.000946594	-0.540304	0.589038	0.206539	0.5927	0.956298
PGS001481	Mean ICVF in sagittal stratum on FA skeleton (R)	HP:0001285	Spastic tetraparesis	5	-0.000414386	0.000946416	-0.437848	0.661537	0.202308	0.6559	0.956298
PGS001482	Mean ICVF in superior cerebellar peduncle on FA skeleton (L)	HP:0001285	Spastic tetraparesis	5	-0.000340238	0.000944119	-0.360377	0.718598	0.199697	0.7198	0.956298
PGS001483	Mean ICVF in superior cerebellar peduncle on FA skeleton (R)	HP:0001285	Spastic tetraparesis	5	-0.000717313	0.000944063	-0.759815	0.447441	0.218586	0.4413	0.956298
PGS001484	Mean ICVF in superior corona radiata on FA skeleton (L)	HP:0001285	Spastic tetraparesis	5	-0.000916191	0.000933098	-0.981881	0.326259	0.234908	0.3189	0.956298
PGS001485	Mean ICVF in superior corona radiata on FA skeleton (R)	HP:0001285	Spastic tetraparesis	5	-0.000304608	0.000930103	-0.327499	0.743319	0.198742	0.7397	0.956298
PGS001489	Mean ICVF in superior longitudinal fasciculus on FA skeleton (R)	HP:0001285	Spastic tetraparesis	5	-0.00121535	0.000947545	-1.28263	0.199746	0.263636	0.2028	0.956298
PGS001491	Mean ICVF in uncinate fasciculus on FA skeleton (L)	HP:0001285	Spastic tetraparesis	5	0.000335167	0.000938169	0.357256	0.720932	0.199602	0.727	0.956298
PGS001492	Mean ICVF in uncinate fasciculus on FA skeleton (R)	HP:0001285	Spastic tetraparesis	5	0.00038193	0.000937863	0.407234	0.683873	0.201216	0.6897	0.956298
PGS001493	Mean ISOVF in anterior corona radiata on FA skeleton (L)	HP:0001285	Spastic tetraparesis	5	-0.00124163	0.000952769	-1.30318	0.19264	0.265876	0.187	0.956298
PGS001496	Mean ISOVF in cingulum cingulate gyrus on FA skeleton (L)	HP:0001285	Spastic tetraparesis	5	0.00135063	0.000955782	1.41311	0.157754	0.278466	0.1594	0.956298
PGS001497	Mean ISOVF in cingulum cingulate gyrus on FA skeleton (R)	HP:0001285	Spastic tetraparesis	5	0.000725154	0.000949426	0.763782	0.445073	0.218841	0.4504	0.956298
PGS001498	Mean ISOVF in external capsule on FA skeleton (L)	HP:0001285	Spastic tetraparesis	5	0.000689596	0.000925581	0.745041	0.456321	0.217648	0.4599	0.956298
PGS001499	Mean ISOVF in fornix on FA skeleton	HP:0001285	Spastic tetraparesis	5	-0.000314521	0.000946656	-0.332244	0.739735	0.198874	0.7436	0.956298
PGS001500	Mean ISOVF in posterior corona radiata on FA skeleton (L)	HP:0001285	Spastic tetraparesis	5	0.000847712	0.000921867	0.91956	0.357896	0.229908	0.3632	0.956298
PGS001501	Mean ISOVF in posterior thalamic radiation on FA skeleton (L)	HP:0001285	Spastic tetraparesis	5	-0.000134936	0.000944538	-0.142859	0.886414	0.195075	0.8904	0.956298
PGS001502	Mean ISOVF in sagittal stratum on FA skeleton (L)	HP:0001285	Spastic tetraparesis	5	-0.000192251	0.000948109	-0.202773	0.83933	0.195949	0.8366	0.956298
PGS001503	Mean ISOVF in sagittal stratum on FA skeleton (R)	HP:0001285	Spastic tetraparesis	5	0.000284962	0.000930842	0.306133	0.75953	0.19817	0.7606	0.956298
PGS001504	Mean ISOVF in superior cerebellar peduncle on FA skeleton (R)	HP:0001285	Spastic tetraparesis	5	-0.000353522	0.000944541	-0.374279	0.70823	0.200128	0.7141	0.956298
PGS001505	Mean ISOVF in superior corona radiata on FA skeleton (L)	HP:0001285	Spastic tetraparesis	5	-0.000900931	0.000947319	-0.951033	0.341685	0.232392	0.3392	0.956298
PGS001506	Mean ISOVF in superior corona radiata on FA skeleton (R)	HP:0001285	Spastic tetraparesis	5	0.000376957	0.000958135	0.393428	0.694039	0.200749	0.6894	0.956298
PGS001507	Median T2star in caudate (L)	HP:0001285	Spastic tetraparesis	5	-0.000168179	0.000944738	-0.178016	0.858726	0.195551	0.8537	0.956298
PGS001508	Median T2star in caudate (R)	HP:0001285	Spastic tetraparesis	5	-0.000390536	0.000948062	-0.411931	0.680427	0.201378	0.6803	0.956298
PGS001510	Median T2star in pallidum (R)	HP:0001285	Spastic tetraparesis	5	0.000962306	0.000931236	1.03336	0.301539	0.239285	0.297	0.956298
PGS001511	Median T2star in putamen (L)	HP:0001285	Spastic tetraparesis	5	-0.000113302	0.000952739	-0.118922	0.905347	0.19481	0.9003	0.956298
PGS001512	Median T2star in putamen (R)	HP:0001285	Spastic tetraparesis	5	0.000870943	0.00094549	0.921155	0.357063	0.230032	0.3569	0.956298
PGS001513	Median T2star in thalamus (R)	HP:0001285	Spastic tetraparesis	5	-0.000476793	0.000940646	-0.506878	0.612287	0.205061	0.6073	0.956298
PGS001514	Non-cancer illness year/age first occurred	HP:0001285	Spastic tetraparesis	5	0.00043061	0.000946608	0.454898	0.649224	0.202951	0.6518	0.956298
PGS001516	Other diseases of intestine (time-to-event)	HP:0001285	Spastic tetraparesis	5	0.00133658	0.00096871	1.37975	0.167793	0.274538	0.1654	0.956298
PGS001520	Position of the pulse wave peak	HP:0001285	Spastic tetraparesis	5	-0.000511653	0.000944562	-0.541683	0.588088	0.206602	0.5842	0.956298
PGS001522	Psoriatic and enteropathic arthropathies (time-to-event)	HP:0001285	Spastic tetraparesis	5	-0.00124829	0.000927542	-1.34581	0.178494	0.270637	0.1738	0.956298
PGS001530	Speed of sound through heel (L)	HP:0001285	Spastic tetraparesis	5	0.000598757	0.000954031	0.627608	0.530321	0.210844	0.5409	0.956298
PGS001534	Total Volume of white matter hyperintensities (from T1 and T2 FLAIR images)	HP:0001285	Spastic tetraparesis	5	-0.000200778	0.00095794	-0.209594	0.834003	0.196068	0.8351	0.956298
PGS001536	Vitiligo (time-to-event)	HP:0001285	Spastic tetraparesis	5	-0.000696627	0.000945024	-0.737153	0.461102	0.217154	0.4681	0.956298
PGS001538	Volume of accumbens (R)	HP:0001285	Spastic tetraparesis	5	-0.000126194	0.000925694	-0.136324	0.891577	0.194998	0.8907	0.956298
PGS001540	Volume of brain, grey+white matter	HP:0001285	Spastic tetraparesis	5	-0.000263708	0.00092442	-0.285269	0.775463	0.197649	0.7775	0.956298
PGS001541	Volume of brain, grey+white matter (normalised for head size)	HP:0001285	Spastic tetraparesis	5	0.00117728	0.000945101	1.24566	0.213012	0.259694	0.2191	0.956298
PGS001542	Volume of caudate (L)	HP:0001285	Spastic tetraparesis	5	-0.000612988	0.000946542	-0.647608	0.517301	0.21192	0.5205	0.956298
PGS001543	Volume of caudate (R)	HP:0001285	Spastic tetraparesis	5	0.000226324	0.000950692	0.238062	0.811854	0.196606	0.8069	0.956298
PGS001544	Volume of grey matter	HP:0001285	Spastic tetraparesis	5	-0.00020358	0.00092799	-0.219377	0.826375	0.196245	0.8239	0.956298
PGS001545	Volume of grey matter (normalised for head size)	HP:0001285	Spastic tetraparesis	5	0.000623187	0.000935251	0.666332	0.505264	0.212959	0.5091	0.956298
PGS001548	Volume of grey matter in Central Opercular Cortex (L)	HP:0001285	Spastic tetraparesis	5	0.000743589	0.000928639	0.80073	0.423368	0.221281	0.4201	0.956298
PGS001550	Volume of grey matter in Cingulate Gyrus, anterior division (L)	HP:0001285	Spastic tetraparesis	5	0.000951638	0.000939854	1.01254	0.311384	0.237488	0.3101	0.956298
PGS001551	Volume of grey matter in Cingulate Gyrus, anterior division (R)	HP:0001285	Spastic tetraparesis	5	0.000961354	0.000924042	1.04038	0.29827	0.239899	0.2989	0.956298
PGS001552	Volume of grey matter in Cingulate Gyrus, posterior division (R)	HP:0001285	Spastic tetraparesis	5	-0.00035218	0.000930196	-0.378608	0.705013	0.200266	0.7127	0.956298
PGS001553	Volume of grey matter in Crus I Cerebellum (R)	HP:0001285	Spastic tetraparesis	5	0.000118953	0.000942172	0.126254	0.899542	0.194886	0.8985	0.956298
PGS001555	Volume of grey matter in Crus II Cerebellum (R)	HP:0001285	Spastic tetraparesis	5	-0.00109795	0.000977108	-1.12367	0.261268	0.247503	0.2614	0.956298
PGS001556	Volume of grey matter in Cuneal Cortex (R)	HP:0001285	Spastic tetraparesis	5	-0.000922272	0.000944097	-0.976883	0.328727	0.234495	0.3294	0.956298
PGS001558	Volume of grey matter in Frontal Orbital Cortex (L)	HP:0001285	Spastic tetraparesis	5	0.000218406	0.000932802	0.23414	0.814897	0.196528	0.813	0.956298
PGS001559	Volume of grey matter in Frontal Orbital Cortex (R)	HP:0001285	Spastic tetraparesis	5	-0.000808184	0.000937057	-0.862471	0.388516	0.225615	0.3938	0.956298
PGS001561	Volume of grey matter in Heschl's Gyrus (includes H1 and H2) (L)	HP:0001285	Spastic tetraparesis	5	0.000591553	0.000925184	0.639389	0.522632	0.211474	0.5178	0.956298
PGS001562	Volume of grey matter in Heschl's Gyrus (includes H1 and H2) (R)	HP:0001285	Spastic tetraparesis	5	0.00126594	0.000942969	1.3425	0.179562	0.270263	0.1828	0.956298
PGS001565	Volume of grey matter in I-IV Cerebellum (L)	HP:0001285	Spastic tetraparesis	5	0.000591952	0.000952926	0.621194	0.534532	0.210505	0.5312	0.956298
PGS001566	Volume of grey matter in I-IV Cerebellum (R)	HP:0001285	Spastic tetraparesis	5	-0.000225959	0.000940041	-0.240372	0.810063	0.196653	0.8046	0.956298
PGS001567	Volume of grey matter in Inferior Frontal Gyrus, pars triangularis (R)	HP:0001285	Spastic tetraparesis	5	-0.000458306	0.000954261	-0.480273	0.631078	0.203953	0.6304	0.956298
PGS001568	Volume of grey matter in Inferior Temporal Gyrus, posterior division (L)	HP:0001285	Spastic tetraparesis	5	0.00027593	0.000938591	0.293983	0.768796	0.197863	0.7689	0.956298
PGS001569	Volume of grey matter in Insular Cortex (L)	HP:0001285	Spastic tetraparesis	5	0.000582421	0.000940947	0.618973	0.535994	0.210389	0.5413	0.956298
PGS001570	Volume of grey matter in Insular Cortex (R)	HP:0001285	Spastic tetraparesis	5	0.000382811	0.000944316	0.405385	0.685232	0.201152	0.6897	0.956298
PGS001571	Volume of grey matter in Intracalcarine Cortex (L)	HP:0001285	Spastic tetraparesis	5	0.000466504	0.000967483	0.482183	0.62972	0.20403	0.6259	0.956298
PGS001572	Volume of grey matter in IX Cerebellum (L)	HP:0001285	Spastic tetraparesis	5	0.00108874	0.000928833	1.17216	0.241251	0.252198	0.2436	0.956298
PGS001575	Volume of grey matter in Lateral Occipital Cortex, superior division (R)	HP:0001285	Spastic tetraparesis	5	-0.000284808	0.000941084	-0.302639	0.762192	0.198081	0.7629	0.956298
PGS001577	Volume of grey matter in Middle Frontal Gyrus (L)	HP:0001285	Spastic tetraparesis	5	-0.000271808	0.000949232	-0.286345	0.774639	0.197675	0.7675	0.956298
PGS001579	Volume of grey matter in Middle Temporal Gyrus, posterior division (R)	HP:0001285	Spastic tetraparesis	5	0.000190907	0.000952662	0.200393	0.84119	0.195909	0.84	0.956298
PGS001580	Volume of grey matter in Occipital Fusiform Gyrus (L)	HP:0001285	Spastic tetraparesis	5	-0.00134645	0.000950914	-1.41595	0.15692	0.278805	0.1585	0.956298
PGS001583	Volume of grey matter in Parahippocampal Gyrus, anterior division (L)	HP:0001285	Spastic tetraparesis	5	-0.000805483	0.00093825	-0.858495	0.390706	0.225326	0.3852	0.956298
PGS001584	Volume of grey matter in Parahippocampal Gyrus, anterior division (R)	HP:0001285	Spastic tetraparesis	5	-0.000247106	0.000945023	-0.261482	0.793744	0.1971	0.7874	0.956298
PGS001585	Volume of grey matter in Parahippocampal Gyrus, posterior division (L)	HP:0001285	Spastic tetraparesis	5	-0.000704482	0.000927591	-0.759475	0.447644	0.218564	0.4465	0.956298
PGS001587	Volume of grey matter in Planum Polare (L)	HP:0001285	Spastic tetraparesis	5	0.00116984	0.000934821	1.25141	0.21091	0.260299	0.2143	0.956298
PGS001590	Volume of grey matter in Precentral Gyrus (L)	HP:0001285	Spastic tetraparesis	5	0.00111675	0.000935531	1.1937	0.232714	0.254348	0.231	0.956298
PGS001591	Volume of grey matter in Precentral Gyrus (R)	HP:0001285	Spastic tetraparesis	5	0.00100863	0.000922465	1.0934	0.274328	0.244672	0.2778	0.956298
PGS001592	Volume of grey matter in Precuneous Cortex (L)	HP:0001285	Spastic tetraparesis	5	-0.000700681	0.000918899	-0.762522	0.445824	0.21876	0.4443	0.956298
PGS001593	Volume of grey matter in Putamen (L)	HP:0001285	Spastic tetraparesis	5	0.00125161	0.000931752	1.34329	0.179307	0.270352	0.1649	0.956298
PGS001594	Volume of grey matter in Putamen (R)	HP:0001285	Spastic tetraparesis	5	0.000816196	0.000945823	0.862948	0.388254	0.225649	0.3776	0.956298
PGS001595	Volume of grey matter in Subcallosal Cortex (L)	HP:0001285	Spastic tetraparesis	5	0.000339678	0.000929055	0.365617	0.714683	0.199858	0.7111	0.956298
PGS001596	Volume of grey matter in Subcallosal Cortex (R)	HP:0001285	Spastic tetraparesis	5	-0.000404901	0.000942271	-0.429708	0.667447	0.20201	0.6643	0.956298
PGS001597	Volume of grey matter in Superior Frontal Gyrus (L)	HP:0001285	Spastic tetraparesis	5	0.000360233	0.000916779	0.392933	0.694404	0.200733	0.6918	0.956298
PGS001599	Volume of grey matter in Superior Temporal Gyrus, anterior division (L)	HP:0001285	Spastic tetraparesis	5	0.000382648	0.000933962	0.409703	0.682061	0.201301	0.6869	0.956298
PGS001600	Volume of grey matter in Superior Temporal Gyrus, posterior division (L)	HP:0001285	Spastic tetraparesis	5	-0.000286808	0.000935012	-0.306742	0.759067	0.198186	0.7599	0.956298
PGS001601	Volume of grey matter in Supracalcarine Cortex (L)	HP:0001285	Spastic tetraparesis	5	-0.000899921	0.000962397	-0.935083	0.349841	0.231123	0.3562	0.956298
PGS001603	Volume of grey matter in Temporal Fusiform Cortex, anterior division (L)	HP:0001285	Spastic tetraparesis	5	0.00107409	0.000945307	1.13623	0.255975	0.2487	0.2598	0.956298
PGS001604	Volume of grey matter in Temporal Fusiform Cortex, posterior division (L)	HP:0001285	Spastic tetraparesis	5	0.00019424	0.000939095	0.206838	0.836154	0.19602	0.8405	0.956298
PGS001605	Volume of grey matter in Temporal Fusiform Cortex, posterior division (R)	HP:0001285	Spastic tetraparesis	5	0.000188429	0.000945433	0.199305	0.842042	0.195891	0.8435	0.956298
PGS001606	Volume of grey matter in Temporal Pole (L)	HP:0001285	Spastic tetraparesis	5	0.000234787	0.000944064	0.248698	0.803616	0.196825	0.8068	0.956298
PGS001607	Volume of grey matter in Temporal Pole (R)	HP:0001285	Spastic tetraparesis	5	-0.000207334	0.000939285	-0.220736	0.825317	0.196271	0.8217	0.956298
PGS001608	Volume of grey matter in Thalamus (L)	HP:0001285	Spastic tetraparesis	5	-0.000315473	0.000951046	-0.331712	0.740136	0.198859	0.7422	0.956298
PGS001609	Volume of grey matter in Thalamus (R)	HP:0001285	Spastic tetraparesis	5	-0.00118164	0.000938588	-1.25896	0.20817	0.261098	0.2115	0.956298
PGS001610	Volume of grey matter in V Cerebellum (L)	HP:0001285	Spastic tetraparesis	5	0.00124883	0.0009529	1.31056	0.190134	0.266689	0.1897	0.956298
PGS001611	Volume of grey matter in V Cerebellum (R)	HP:0001285	Spastic tetraparesis	5	-0.000169784	0.00093685	-0.181228	0.856204	0.1956	0.8546	0.956298
PGS001612	Volume of grey matter in Ventral Striatum (L)	HP:0001285	Spastic tetraparesis	5	-0.00108937	0.000925489	-1.17707	0.239285	0.252685	0.2275	0.956298
PGS001613	Volume of grey matter in Ventral Striatum (R)	HP:0001285	Spastic tetraparesis	5	-0.000658072	0.000922661	-0.713233	0.475772	0.21569	0.4722	0.956298
PGS001614	Volume of grey matter in Vermis Crus II Cerebellum	HP:0001285	Spastic tetraparesis	5	0.00135783	0.000951492	1.42706	0.153695	0.280135	0.1511	0.956298
PGS001615	Volume of grey matter in Vermis IX Cerebellum	HP:0001285	Spastic tetraparesis	5	0.000510097	0.000929169	0.548982	0.58307	0.206938	0.5864	0.956298
PGS001616	Volume of grey matter in Vermis VI Cerebellum	HP:0001285	Spastic tetraparesis	5	0.000517579	0.00094412	0.548213	0.583598	0.206903	0.5762	0.956298
PGS001617	Volume of grey matter in Vermis VIIb Cerebellum	HP:0001285	Spastic tetraparesis	5	0.000228885	0.000962433	0.237819	0.812042	0.196601	0.8109	0.956298
PGS001618	Volume of grey matter in Vermis VIIIa Cerebellum	HP:0001285	Spastic tetraparesis	5	0.0013296	0.000952584	1.39578	0.162911	0.276414	0.1611	0.956298
PGS001620	Volume of grey matter in Vermis X Cerebellum	HP:0001285	Spastic tetraparesis	5	-0.000229763	0.000919336	-0.249923	0.802669	0.196851	0.8032	0.956298
PGS001621	Volume of grey matter in VI Cerebellum (L)	HP:0001285	Spastic tetraparesis	5	-0.000400863	0.000940948	-0.426021	0.670132	0.201877	0.6654	0.956298
PGS001626	Volume of grey matter in VIIIa Cerebellum (R)	HP:0001285	Spastic tetraparesis	5	0.000529299	0.000935275	0.565928	0.571496	0.207736	0.5732	0.956298
PGS001628	Volume of grey matter in VIIIb Cerebellum (R)	HP:0001285	Spastic tetraparesis	5	0.00137362	0.000955453	1.43767	0.150661	0.281417	0.1564	0.956298
PGS001629	Volume of grey matter in X Cerebellum (R)	HP:0001285	Spastic tetraparesis	5	0.000307313	0.000945099	0.325165	0.745085	0.198678	0.7403	0.956298
PGS001630	Volume of hippocampus (L)	HP:0001285	Spastic tetraparesis	5	-0.000392889	0.00094481	-0.41584	0.677565	0.201515	0.6783	0.956298
PGS001631	Volume of pallidum (L)	HP:0001285	Spastic tetraparesis	5	-0.000521207	0.000933292	-0.558461	0.576583	0.207381	0.5808	0.956298
PGS001632	Volume of pallidum (R)	HP:0001285	Spastic tetraparesis	5	0.00118173	0.000934728	1.26425	0.206266	0.261661	0.2066	0.956298
PGS001633	Volume of peripheral cortical grey matter	HP:0001285	Spastic tetraparesis	5	-0.000284354	0.00091951	-0.309245	0.757162	0.198251	0.7621	0.956298
PGS001634	Volume of peripheral cortical grey matter (normalised for head size)	HP:0001285	Spastic tetraparesis	5	0.000758627	0.000934625	0.811691	0.41705	0.222027	0.4062	0.956298
PGS001635	Volume of putamen (L)	HP:0001285	Spastic tetraparesis	5	-0.000158848	0.000933065	-0.170243	0.864833	0.195437	0.868	0.956298
PGS001636	Volume of putamen (R)	HP:0001285	Spastic tetraparesis	5	0.000756423	0.000911904	0.829499	0.406906	0.22326	0.4121	0.956298
PGS001638	Volume of thalamus (R)	HP:0001285	Spastic tetraparesis	5	-0.000599409	0.000952909	-0.629031	0.52939	0.210919	0.5344	0.956298
PGS001640	Volume of white matter	HP:0001285	Spastic tetraparesis	5	-0.000510908	0.000931291	-0.548602	0.58333	0.206921	0.5768	0.956298
PGS001641	Volume of white matter (normalised for head size)	HP:0001285	Spastic tetraparesis	5	0.000454543	0.000953651	0.476635	0.633666	0.203806	0.6389	0.956298
PGS001642	Volumetric scaling from T1 head image to standard space	HP:0001285	Spastic tetraparesis	5	-0.000137013	0.000926905	-0.147818	0.882499	0.195136	0.8855	0.956298
PGS001644	WA FA in tract acoustic radiation (R)	HP:0001285	Spastic tetraparesis	5	-0.0006922	0.000948878	-0.729493	0.465772	0.21668	0.4592	0.956298
PGS001645	WA FA in tract anterior thalamic radiation (L)	HP:0001285	Spastic tetraparesis	5	-0.000597063	0.000927526	-0.643716	0.519822	0.211708	0.5232	0.956298
PGS001647	WA FA in tract cingulate gyrus part of cingulum (L)	HP:0001285	Spastic tetraparesis	5	-0.000403159	0.000942533	-0.42774	0.66888	0.201939	0.6676	0.956298
PGS001648	WA FA in tract cingulate gyrus part of cingulum (R)	HP:0001285	Spastic tetraparesis	5	-0.000862589	0.000945023	-0.91277	0.361457	0.229383	0.365	0.956298
PGS001649	WA FA in tract corticospinal tract (R)	HP:0001285	Spastic tetraparesis	5	-0.000714957	0.000961105	-0.743891	0.457016	0.217575	0.4605	0.956298
PGS001650	WA FA in tract forceps major	HP:0001285	Spastic tetraparesis	5	-0.000371072	0.000937611	-0.395763	0.692316	0.200827	0.6933	0.956298
PGS001651	WA FA in tract forceps minor	HP:0001285	Spastic tetraparesis	5	-0.000212084	0.00094479	-0.224478	0.822405	0.196341	0.8244	0.956298
PGS001652	WA FA in tract inferior fronto-occipital fasciculus (L)	HP:0001285	Spastic tetraparesis	5	-0.00103963	0.000930523	-1.11725	0.264	0.246896	0.2585	0.956298
PGS001653	WA FA in tract inferior fronto-occipital fasciculus (R)	HP:0001285	Spastic tetraparesis	5	0.000576383	0.000954092	0.604116	0.545824	0.209622	0.5428	0.956298
PGS001654	WA FA in tract inferior longitudinal fasciculus (L)	HP:0001285	Spastic tetraparesis	5	0.000129743	0.000925814	0.140139	0.888562	0.195042	0.8886	0.956298
PGS001655	WA FA in tract inferior longitudinal fasciculus (R)	HP:0001285	Spastic tetraparesis	5	0.00035041	0.000949353	0.369103	0.712084	0.199966	0.7162	0.956298
PGS001657	WA FA in tract posterior thalamic radiation (R)	HP:0001285	Spastic tetraparesis	5	0.000116966	0.000939395	0.124512	0.90092	0.194868	0.8997	0.956298
PGS001659	WA FA in tract uncinate fasciculus (L)	HP:0001285	Spastic tetraparesis	5	0.00123662	0.000933236	1.32509	0.185269	0.268304	0.1864	0.956298
PGS001660	WA FA in tract uncinate fasciculus (R)	HP:0001285	Spastic tetraparesis	5	0.00132555	0.000942058	1.40708	0.159536	0.277748	0.1575	0.956298
PGS001662	WA ICVF in tract acoustic radiation (R)	HP:0001285	Spastic tetraparesis	5	-0.000489435	0.000947914	-0.516328	0.605673	0.20547	0.6057	0.956298
PGS001663	WA ICVF in tract anterior thalamic radiation (L)	HP:0001285	Spastic tetraparesis	5	-0.000124724	0.000932905	-0.133694	0.893656	0.194968	0.8895	0.956298
PGS001664	WA ICVF in tract anterior thalamic radiation (R)	HP:0001285	Spastic tetraparesis	5	0.000691546	0.000937728	0.73747	0.46091	0.217174	0.4667	0.956298
PGS001665	WA ICVF in tract cingulate gyrus part of cingulum (L)	HP:0001285	Spastic tetraparesis	5	-0.000699908	0.000943501	-0.74182	0.45827	0.217446	0.4576	0.956298
PGS001666	WA ICVF in tract cingulate gyrus part of cingulum (R)	HP:0001285	Spastic tetraparesis	5	-0.000809762	0.000927504	-0.873055	0.382722	0.22639	0.3814	0.956298
PGS001668	WA ICVF in tract corticospinal tract (R)	HP:0001285	Spastic tetraparesis	5	-0.00079174	0.000939701	-0.842544	0.399569	0.224181	0.4014	0.956298
PGS001669	WA ICVF in tract forceps major	HP:0001285	Spastic tetraparesis	5	-0.000918867	0.000936972	-0.980677	0.326852	0.234808	0.319	0.956298
PGS001670	WA ICVF in tract forceps minor	HP:0001285	Spastic tetraparesis	5	-0.000202601	0.000937225	-0.216171	0.828873	0.196186	0.8275	0.956298
PGS001672	WA ICVF in tract inferior fronto-occipital fasciculus (R)	HP:0001285	Spastic tetraparesis	5	-0.000315659	0.000941155	-0.335396	0.737356	0.198963	0.7438	0.956298
PGS001673	WA ICVF in tract inferior longitudinal fasciculus (L)	HP:0001285	Spastic tetraparesis	5	-0.000153357	0.000939206	-0.163284	0.870309	0.195339	0.8638	0.956298
PGS001674	WA ICVF in tract inferior longitudinal fasciculus (R)	HP:0001285	Spastic tetraparesis	5	-0.000889713	0.0009471	-0.939408	0.347617	0.231465	0.3472	0.956298
PGS001676	WA ICVF in tract medial lemniscus (R)	HP:0001285	Spastic tetraparesis	5	0.000425268	0.000930217	0.457171	0.64759	0.203038	0.6565	0.956298
PGS001677	WA ICVF in tract middle cerebellar peduncle	HP:0001285	Spastic tetraparesis	5	-0.00113019	0.000932399	-1.21213	0.225582	0.256218	0.2197	0.956298
PGS001679	WA ICVF in tract parahippocampal part of cingulum (R)	HP:0001285	Spastic tetraparesis	5	0.000766653	0.000927877	0.826245	0.408748	0.223033	0.4121	0.956298
PGS001681	WA ICVF in tract posterior thalamic radiation (R)	HP:0001285	Spastic tetraparesis	5	-0.000244421	0.000939326	-0.260209	0.794725	0.197072	0.7929	0.956298
PGS001682	WA ICVF in tract superior longitudinal fasciculus (L)	HP:0001285	Spastic tetraparesis	5	-0.00125864	0.000951876	-1.32227	0.186204	0.26799	0.1882	0.956298
PGS001683	WA ICVF in tract superior longitudinal fasciculus (R)	HP:0001285	Spastic tetraparesis	5	-0.000229251	0.000947247	-0.242018	0.808787	0.196687	0.8115	0.956298
PGS001684	WA ICVF in tract superior thalamic radiation (L)	HP:0001285	Spastic tetraparesis	5	0.000392533	0.00094428	0.415696	0.67767	0.20151	0.6822	0.956298
PGS001685	WA ICVF in tract superior thalamic radiation (R)	HP:0001285	Spastic tetraparesis	5	0.0002452	0.000938001	0.261407	0.793802	0.197099	0.7963	0.956298
PGS001686	WA ICVF in tract uncinate fasciculus (L)	HP:0001285	Spastic tetraparesis	5	0.000426089	0.000934564	0.455923	0.648487	0.20299	0.651	0.956298
PGS001687	WA ICVF in tract uncinate fasciculus (R)	HP:0001285	Spastic tetraparesis	5	-0.000375155	0.000934968	-0.401249	0.688273	0.201011	0.6867	0.956298
PGS001689	WA ISOVF in tract acoustic radiation (R)	HP:0001285	Spastic tetraparesis	5	0.000643215	0.000940833	0.683666	0.494253	0.213946	0.4993	0.956298
PGS001690	WA ISOVF in tract anterior thalamic radiation (R)	HP:0001285	Spastic tetraparesis	5	-0.000200426	0.000960593	-0.208648	0.834741	0.196051	0.8273	0.956298
PGS001691	WA ISOVF in tract cingulate gyrus part of cingulum (L)	HP:0001285	Spastic tetraparesis	5	-0.0004481	0.000942041	-0.475669	0.634354	0.203767	0.6315	0.956298
PGS001693	WA ISOVF in tract inferior fronto-occipital fasciculus (L)	HP:0001285	Spastic tetraparesis	5	-0.000371906	0.000940302	-0.395518	0.692496	0.200819	0.6839	0.956298
PGS001694	WA ISOVF in tract inferior fronto-occipital fasciculus (R)	HP:0001285	Spastic tetraparesis	5	-0.000764177	0.000947692	-0.806356	0.420119	0.221662	0.4184	0.956298
PGS001695	WA ISOVF in tract inferior longitudinal fasciculus (L)	HP:0001285	Spastic tetraparesis	5	0.000125409	0.000942359	0.13308	0.894141	0.194961	0.8934	0.956298
PGS001696	WA ISOVF in tract inferior longitudinal fasciculus (R)	HP:0001285	Spastic tetraparesis	5	-0.000799956	0.000932906	-0.857488	0.391262	0.225253	0.3832	0.956298
PGS001698	WA ISOVF in tract superior longitudinal fasciculus (L)	HP:0001285	Spastic tetraparesis	5	-0.000426236	0.000942191	-0.452388	0.651031	0.202855	0.646	0.956298
PGS001699	WA ISOVF in tract superior longitudinal fasciculus (R)	HP:0001285	Spastic tetraparesis	5	-0.000739575	0.00095149	-0.777281	0.43707	0.219719	0.4393	0.956298
PGS001703	WA ISOVF in tract uncinate fasciculus (R)	HP:0001285	Spastic tetraparesis	5	-0.000239417	0.000919851	-0.260278	0.794672	0.197074	0.789	0.956298
PGS001704	WA L1 in tract forceps minor	HP:0001285	Spastic tetraparesis	5	0.000440183	0.000933176	0.471704	0.637181	0.203608	0.6381	0.956298
PGS001705	WA L1 in tract inferior fronto-occipital fasciculus (L)	HP:0001285	Spastic tetraparesis	5	-0.000776398	0.000964496	-0.804978	0.420913	0.221569	0.4242	0.956298
PGS001706	WA L1 in tract inferior fronto-occipital fasciculus (R)	HP:0001285	Spastic tetraparesis	5	-0.00123006	0.000931689	-1.32025	0.18688	0.267764	0.183	0.956298
PGS001707	WA L1 in tract inferior longitudinal fasciculus (L)	HP:0001285	Spastic tetraparesis	5	-0.00075745	0.000953959	-0.794007	0.427271	0.220828	0.4343	0.956298
PGS001709	WA L1 in tract superior longitudinal fasciculus (L)	HP:0001285	Spastic tetraparesis	5	0.000770071	0.00094151	0.817911	0.41349	0.222455	0.4179	0.956298
PGS001713	WA L1 in tract uncinate fasciculus (L)	HP:0001285	Spastic tetraparesis	5	0.000793965	0.000941048	0.843703	0.398921	0.224263	0.404	0.956298
PGS001714	WA L2 in tract acoustic radiation (R)	HP:0001285	Spastic tetraparesis	5	0.000573889	0.000954622	0.601168	0.547786	0.209472	0.55	0.956298
PGS001715	WA L2 in tract anterior thalamic radiation (L)	HP:0001285	Spastic tetraparesis	5	-0.000258987	0.000945797	-0.27383	0.784239	0.197379	0.7852	0.956298
PGS001716	WA L2 in tract anterior thalamic radiation (R)	HP:0001285	Spastic tetraparesis	5	-0.000923339	0.000952139	-0.969752	0.332269	0.233909	0.3351	0.956298
PGS001717	WA L2 in tract cingulate gyrus part of cingulum (L)	HP:0001285	Spastic tetraparesis	5	-0.000854565	0.000936354	-0.912652	0.361519	0.229374	0.3669	0.956298
PGS001718	WA L2 in tract cingulate gyrus part of cingulum (R)	HP:0001285	Spastic tetraparesis	5	-0.000490365	0.000929776	-0.527401	0.597965	0.205957	0.5953	0.956298
PGS001719	WA L2 in tract forceps major	HP:0001285	Spastic tetraparesis	5	0.000588734	0.000951561	0.618703	0.536172	0.210375	0.5384	0.956298
PGS001720	WA L2 in tract forceps minor	HP:0001285	Spastic tetraparesis	5	-0.000836857	0.000935171	-0.894871	0.370947	0.228017	0.3734	0.956298
PGS001721	WA L2 in tract inferior fronto-occipital fasciculus (L)	HP:0001285	Spastic tetraparesis	5	0.000457636	0.000948069	0.482703	0.629351	0.204051	0.6288	0.956298
PGS001723	WA L2 in tract inferior longitudinal fasciculus (L)	HP:0001285	Spastic tetraparesis	5	0.000621757	0.000952875	0.652506	0.514138	0.212189	0.5137	0.956298
PGS001724	WA L2 in tract inferior longitudinal fasciculus (R)	HP:0001285	Spastic tetraparesis	5	0.000894001	0.0009498	0.941252	0.346672	0.231611	0.3368	0.956298
PGS001725	WA L2 in tract superior longitudinal fasciculus (L)	HP:0001285	Spastic tetraparesis	5	0.000442084	0.000944319	0.468151	0.63972	0.203467	0.646	0.956298
PGS001727	WA L2 in tract uncinate fasciculus (L)	HP:0001285	Spastic tetraparesis	5	0.000442553	0.000945695	0.467966	0.639852	0.20346	0.6352	0.956298
PGS001728	WA L2 in tract uncinate fasciculus (R)	HP:0001285	Spastic tetraparesis	5	-0.000184693	0.000933446	-0.197862	0.84317	0.195866	0.8416	0.956298
PGS001730	WA L3 in tract anterior thalamic radiation (L)	HP:0001285	Spastic tetraparesis	5	0.000227451	0.000941783	0.241511	0.80918	0.196676	0.8086	0.956298
PGS001731	WA L3 in tract anterior thalamic radiation (R)	HP:0001285	Spastic tetraparesis	5	-0.000411524	0.000941697	-0.437003	0.662149	0.202277	0.6543	0.956298
PGS001733	WA L3 in tract cingulate gyrus part of cingulum (R)	HP:0001285	Spastic tetraparesis	5	0.000446862	0.000926007	0.482568	0.629447	0.204046	0.6238	0.956298
PGS001736	WA L3 in tract inferior fronto-occipital fasciculus (R)	HP:0001285	Spastic tetraparesis	5	-0.000163159	0.000947129	-0.172267	0.863243	0.195466	0.8613	0.956298
PGS001737	WA L3 in tract inferior longitudinal fasciculus (L)	HP:0001285	Spastic tetraparesis	5	0.00133404	0.000950359	1.40372	0.160534	0.27735	0.1603	0.956298
PGS001738	WA L3 in tract inferior longitudinal fasciculus (R)	HP:0001285	Spastic tetraparesis	5	0.00130695	0.000939307	1.39139	0.164237	0.275898	0.1654	0.956298
PGS001739	WA L3 in tract superior longitudinal fasciculus (L)	HP:0001285	Spastic tetraparesis	5	0.000753643	0.000946129	0.796554	0.42579	0.220999	0.4257	0.956298
PGS001740	WA L3 in tract superior thalamic radiation (L)	HP:0001285	Spastic tetraparesis	5	-0.000451085	0.00095099	-0.474332	0.635307	0.203713	0.63	0.956298
PGS001741	WA L3 in tract superior thalamic radiation (R)	HP:0001285	Spastic tetraparesis	5	-0.00121695	0.000939094	-1.29588	0.195144	0.265076	0.1924	0.956298
PGS001742	WA L3 in tract uncinate fasciculus (L)	HP:0001285	Spastic tetraparesis	5	0.000184402	0.000953074	0.193481	0.846599	0.195794	0.8485	0.956298
PGS001743	WA L3 in tract uncinate fasciculus (R)	HP:0001285	Spastic tetraparesis	5	0.000546842	0.000930444	0.587722	0.556775	0.208797	0.5491	0.956298
PGS001744	WA MD in tract acoustic radiation (R)	HP:0001285	Spastic tetraparesis	5	0.000126481	0.000956997	0.132165	0.894865	0.194951	0.8955	0.956298
PGS001745	WA MD in tract anterior thalamic radiation (L)	HP:0001285	Spastic tetraparesis	5	-0.000202479	0.000942859	-0.21475	0.829981	0.196161	0.8346	0.956298
PGS001746	WA MD in tract cingulate gyrus part of cingulum (L)	HP:0001285	Spastic tetraparesis	5	-0.00131053	0.000945247	-1.38644	0.165743	0.275318	0.1583	0.956298
PGS001747	WA MD in tract cingulate gyrus part of cingulum (R)	HP:0001285	Spastic tetraparesis	5	-0.000798577	0.000937654	-0.851677	0.39448	0.224834	0.3942	0.956298
PGS001748	WA MD in tract forceps major	HP:0001285	Spastic tetraparesis	5	0.000761039	0.000946186	0.804323	0.421291	0.221524	0.4295	0.956298
PGS001750	WA MD in tract inferior fronto-occipital fasciculus (L)	HP:0001285	Spastic tetraparesis	5	0.00053699	0.000958391	0.560304	0.575325	0.207468	0.5771	0.956298
PGS001751	WA MD in tract inferior fronto-occipital fasciculus (R)	HP:0001285	Spastic tetraparesis	5	-0.00048076	0.000935432	-0.513944	0.607339	0.205366	0.6048	0.956298
PGS001752	WA MD in tract inferior longitudinal fasciculus (L)	HP:0001285	Spastic tetraparesis	5	0.000780159	0.000952417	0.819136	0.412792	0.222539	0.4081	0.956298
PGS001753	WA MD in tract inferior longitudinal fasciculus (R)	HP:0001285	Spastic tetraparesis	5	0.001029	0.000940669	1.0939	0.27411	0.244718	0.2691	0.956298
PGS001754	WA MD in tract superior longitudinal fasciculus (L)	HP:0001285	Spastic tetraparesis	5	0.000791376	0.0009376	0.844045	0.39873	0.224288	0.3996	0.956298
PGS001755	WA MD in tract superior thalamic radiation (L)	HP:0001285	Spastic tetraparesis	5	-0.000596737	0.000935671	-0.637763	0.52369	0.211386	0.515	0.956298
PGS001756	WA MD in tract superior thalamic radiation (R)	HP:0001285	Spastic tetraparesis	5	-0.000179076	0.000946271	-0.189244	0.849918	0.195725	0.8489	0.956298
PGS001757	WA MD in tract uncinate fasciculus (L)	HP:0001285	Spastic tetraparesis	5	0.00134634	0.000944996	1.4247	0.154376	0.279852	0.1628	0.956298
PGS001758	WA MD in tract uncinate fasciculus (R)	HP:0001285	Spastic tetraparesis	5	0.000257108	0.000934451	0.275143	0.78323	0.19741	0.7816	0.956298
PGS001759	WA MO in tract forceps minor	HP:0001285	Spastic tetraparesis	5	0.000553919	0.000952273	0.581681	0.560837	0.208499	0.5596	0.956298
PGS001760	WA MO in tract medial lemniscus (R)	HP:0001285	Spastic tetraparesis	5	0.00090332	0.000933029	0.968159	0.333064	0.233779	0.3391	0.956298
PGS001761	WA MO in tract middle cerebellar peduncle	HP:0001285	Spastic tetraparesis	5	0.00109187	0.00093955	1.16212	0.245304	0.25121	0.2421	0.956298
PGS001762	WA MO in tract posterior thalamic radiation (L)	HP:0001285	Spastic tetraparesis	5	0.00073399	0.000957058	0.766924	0.443204	0.219044	0.4506	0.956298
PGS001763	WA MO in tract posterior thalamic radiation (R)	HP:0001285	Spastic tetraparesis	5	0.000880505	0.000952055	0.924847	0.35514	0.230319	0.3473	0.956298
PGS001764	WA MO in tract superior longitudinal fasciculus (L)	HP:0001285	Spastic tetraparesis	5	-0.000162202	0.000935809	-0.173328	0.862408	0.195482	0.8588	0.956298
PGS001765	WA MO in tract superior thalamic radiation (R)	HP:0001285	Spastic tetraparesis	5	0.000192352	0.000947843	0.202937	0.839202	0.195952	0.8451	0.956298
PGS001766	WA OD in tract corticospinal tract (L)	HP:0001285	Spastic tetraparesis	5	-0.000207437	0.000932522	-0.222447	0.823985	0.196303	0.7551	0.956298
PGS001767	WA OD in tract inferior longitudinal fasciculus (R)	HP:0001285	Spastic tetraparesis	5	-0.000954054	0.00095262	-1.00151	0.316685	0.23655	0.3101	0.956298
PGS001768	WA OD in tract medial lemniscus (L)	HP:0001285	Spastic tetraparesis	5	-0.000639577	0.00093418	-0.68464	0.493638	0.214003	0.4936	0.956298
PGS001769	WA OD in tract superior longitudinal fasciculus (L)	HP:0001285	Spastic tetraparesis	5	0.000811425	0.00095461	0.850007	0.395407	0.224714	0.3988	0.956298
PGS001771	WA OD in tract superior thalamic radiation (R)	HP:0001285	Spastic tetraparesis	5	0.000465663	0.000934784	0.49815	0.618424	0.204691	0.6115	0.956298
PGS001772	ZEBRA antigen for Epstein-Barr Virus	HP:0001285	Spastic tetraparesis	5	-0.000991714	0.000961267	-1.03167	0.30233	0.239138	0.3043	0.956298
PGS001773	Moderate-to-severe atopic dermatitis	HP:0001285	Spastic tetraparesis	5	-0.00111769	0.000938473	-1.19097	0.233785	0.254073	0.2366	0.956298
PGS001779	Brugada syndrome	HP:0001285	Spastic tetraparesis	5	-0.00109355	0.000956218	-1.14362	0.252895	0.249411	0.2577	0.956298
PGS001784	Abdominal aortic aneurysm	HP:0001285	Spastic tetraparesis	5	0.00103111	0.000931198	1.10729	0.268279	0.245962	0.2618	0.956298
PGS001786	Appendectomy	HP:0001285	Spastic tetraparesis	5	-0.00084485	0.000934151	-0.904404	0.365873	0.228741	0.3629	0.956298
PGS001791	Idiopathic pulmonary fibrosis	HP:0001285	Spastic tetraparesis	5	-0.000713104	0.00095394	-0.747535	0.454815	0.217805	0.4523	0.956298
PGS001792	Primary open-angle glaucoma	HP:0001285	Spastic tetraparesis	5	-0.00111277	0.00092229	-1.20653	0.227732	0.255647	0.2236	0.956298
PGS001795	Uterine cancer	HP:0001285	Spastic tetraparesis	5	-0.000490904	0.000961208	-0.510716	0.609598	0.205226	0.617	0.956298
PGS001801	FEV1/FVC ratio	HP:0001285	Spastic tetraparesis	5	0.00117617	0.00096313	1.2212	0.222133	0.257149	0.2252	0.956298
PGS001852	Duodenitis	HP:0001285	Spastic tetraparesis	5	0.00122639	0.000944207	1.29885	0.194121	0.265401	0.191	0.956298
PGS001985	logMAR in round (left/right)	HP:0001285	Spastic tetraparesis	5	0.000457456	0.000951281	0.480885	0.630643	0.203977	0.6277	0.956298
PGS002019	Benign neoplasm of colon	HP:0001285	Spastic tetraparesis	5	0.000173004	0.00096717	0.178877	0.85805	0.195564	0.853	0.956298
PGS002020	Benign neoplasm of other parts of digestive system	HP:0001285	Spastic tetraparesis	5	-0.000863237	0.000943486	-0.914945	0.360314	0.22955	0.3603	0.956298
PGS002022	Nontoxic multinodular goiter	HP:0001285	Spastic tetraparesis	5	-0.000221963	0.000936997	-0.236887	0.812765	0.196583	0.8096	0.956298
PGS002025	Type 1 diabetes	HP:0001285	Spastic tetraparesis	5	0.00052592	0.000928076	0.566678	0.570987	0.207772	0.5676	0.956298
PGS002028	Hypoglycemia	HP:0001285	Spastic tetraparesis	5	0.000457711	0.000924158	0.495274	0.620453	0.20457	0.6362	0.956298
PGS002029	Disorders of lipoid metabolism	HP:0001285	Spastic tetraparesis	5	-0.000207719	0.000922153	-0.225254	0.821801	0.196356	0.8227	0.956298
PGS002031	Disorders of iron metabolism	HP:0001285	Spastic tetraparesis	5	-0.000812366	0.000929212	-0.874253	0.382069	0.226478	0.3566	0.956298
PGS002032	Disorders of bilirubin excretion	HP:0001285	Spastic tetraparesis	5	0.00101289	0.000955415	1.06015	0.289183	0.241651	0.2912	0.956298
PGS002034	Congenital deficiency of other clotting factors (including factor VII)	HP:0001285	Spastic tetraparesis	5	0.00022849	0.000939876	0.243106	0.807944	0.196709	0.8387	0.956298
PGS002035	Dementias	HP:0001285	Spastic tetraparesis	5	-0.000741442	0.000975321	-0.760203	0.447209	0.218611	0.4458	0.956298
PGS002039	Other peripheral nerve disorders	HP:0001285	Spastic tetraparesis	5	-0.000760967	0.000930191	-0.818076	0.413396	0.222466	0.4106	0.956298
PGS002045	Inflammation of the eye	HP:0001285	Spastic tetraparesis	5	-0.000748005	0.000935925	-0.799215	0.424246	0.221179	0.4278	0.956298
PGS002046	Otosclerosis	HP:0001285	Spastic tetraparesis	5	0.000528698	0.00095449	0.553907	0.579695	0.207167	0.5762	0.956298
PGS002049	Pulmonary heart disease	HP:0001285	Spastic tetraparesis	5	-0.000165563	0.000939036	-0.176311	0.860065	0.195526	0.8574	0.956298
PGS002050	Atrial fibrillation and flutter	HP:0001285	Spastic tetraparesis	5	-0.000711202	0.000960241	-0.740649	0.45898	0.217372	0.4615	0.956298
PGS002051	Congestive heart failure; nonhypertensive	HP:0001285	Spastic tetraparesis	5	-0.000361144	0.000961032	-0.375788	0.707108	0.200176	0.7075	0.956298
PGS002052	Occlusion and stenosis of precerebral arteries	HP:0001285	Spastic tetraparesis	5	0.00125086	0.000945023	1.32363	0.185754	0.268141	0.1885	0.956298
PGS002053	Cerebrovascular disease	HP:0001285	Spastic tetraparesis	5	0.000722712	0.000953504	0.757954	0.448554	0.218467	0.4459	0.956298
PGS002055	Peripheral vascular disease, unspecified	HP:0001285	Spastic tetraparesis	5	0.00015492	0.000929162	0.166731	0.867596	0.195387	0.8735	0.956298
PGS002056	Phlebitis and thrombophlebitis	HP:0001285	Spastic tetraparesis	5	-0.000925418	0.000925271	-1.00016	0.317336	0.236436	0.3047	0.956298
PGS002057	Varicose veins	HP:0001285	Spastic tetraparesis	5	-0.000713726	0.00094862	-0.752384	0.451895	0.218112	0.4526	0.956298
PGS002058	Hemorrhoids	HP:0001285	Spastic tetraparesis	5	0.000483634	0.000956584	0.505584	0.613196	0.205006	0.6072	0.956298
PGS002059	Circulatory disease NEC	HP:0001285	Spastic tetraparesis	5	-0.000296721	0.000931554	-0.318523	0.750116	0.198497	0.7496	0.956298
PGS002060	Nasal polyps	HP:0001285	Spastic tetraparesis	5	-0.000651689	0.000941074	-0.692495	0.488694	0.214459	0.4881	0.956298
PGS002062	Chronic airway obstruction	HP:0001285	Spastic tetraparesis	5	0.000998258	0.000940931	1.06093	0.288832	0.24172	0.2834	0.956298
PGS002063	Esophagitis, GERD and related diseases	HP:0001285	Spastic tetraparesis	5	-0.000238463	0.000938801	-0.254008	0.799512	0.196938	0.7918	0.956298
PGS002064	Appendiceal conditions	HP:0001285	Spastic tetraparesis	5	0.000288591	0.000942765	0.306111	0.759547	0.19817	0.7581	0.956298
PGS002065	Inguinal hernia	HP:0001285	Spastic tetraparesis	5	-0.000299301	0.000948597	-0.31552	0.752395	0.198417	0.7528	0.956298
PGS002067	Celiac disease	HP:0001285	Spastic tetraparesis	5	0.000497635	0.000936456	0.531402	0.59519	0.206136	0.6045	0.956298
PGS002071	Other chronic nonalcoholic liver disease	HP:0001285	Spastic tetraparesis	5	0.000630856	0.000948712	0.664961	0.50614	0.212882	0.5088	0.956298
PGS002072	Cholelithiasis and cholecystitis	HP:0001285	Spastic tetraparesis	5	-0.00127416	0.00093558	-1.36189	0.173361	0.272474	0.1688	0.956298
PGS002073	Other biliary tract disease	HP:0001285	Spastic tetraparesis	5	-0.000369192	0.000938236	-0.393496	0.693989	0.200751	0.6981	0.956298
PGS002074	Hematuria	HP:0001285	Spastic tetraparesis	5	0.000544214	0.000944684	0.57608	0.564616	0.208225	0.5643	0.956298
PGS002077	Endometriosis	HP:0001285	Spastic tetraparesis	5	-0.000433137	0.000961121	-0.450658	0.652277	0.202789	0.6568	0.956298
PGS002078	Genital prolapse	HP:0001285	Spastic tetraparesis	5	0.000512962	0.000931305	0.550799	0.581823	0.207023	0.5878	0.956298
PGS002079	Irregular menstrual cycle/bleeding	HP:0001285	Spastic tetraparesis	5	0.000161086	0.000949976	0.169569	0.865364	0.195427	0.8687	0.956298
PGS002081	Superficial cellulitis and abscess	HP:0001285	Spastic tetraparesis	5	-0.000625679	0.000946589	-0.660983	0.508688	0.212659	0.5109	0.956298
PGS002082	Lupus (localized and systemic)	HP:0001285	Spastic tetraparesis	5	-0.000165402	0.00094089	-0.175793	0.860471	0.195518	0.8591	0.956298
PGS002084	Sarcoidosis	HP:0001285	Spastic tetraparesis	5	-0.000541319	0.000935524	-0.578627	0.562896	0.208349	0.5568	0.956298
PGS002085	Seborrheic keratosis	HP:0001285	Spastic tetraparesis	5	-0.00117056	0.000918846	-1.27394	0.202808	0.262699	0.2018	0.956298
PGS002086	Diseases of hair and hair follicles	HP:0001285	Spastic tetraparesis	5	0.000139451	0.000957896	0.14558	0.884265	0.195108	0.8784	0.956298
PGS002087	Sebaceous cyst	HP:0001285	Spastic tetraparesis	5	0.00101389	0.000968754	1.04659	0.295394	0.240446	0.2887	0.956298
PGS002090	Other arthropathies	HP:0001285	Spastic tetraparesis	5	-0.000452995	0.000926856	-0.488744	0.625068	0.204299	0.6197	0.956298
PGS002092	Contracture of palmar fascia [Dupuytren's disease]	HP:0001285	Spastic tetraparesis	5	0.000921063	0.000945163	0.974501	0.329907	0.234299	0.33	0.956298
PGS002093	Hallux valgus (Bunion)	HP:0001285	Spastic tetraparesis	5	0.000316408	0.000947525	0.333931	0.738461	0.198922	0.7317	0.956298
PGS002096	Abdominal pain	HP:0001285	Spastic tetraparesis	5	-0.0005628	0.000943932	-0.596229	0.551079	0.209222	0.5524	0.956298
PGS002097	Allergy/adverse effect of penicillin	HP:0001285	Spastic tetraparesis	5	-0.000847704	0.000942492	-0.899428	0.368516	0.228362	0.3716	0.956298
PGS002099	Albumin	HP:0001285	Spastic tetraparesis	5	0.000759036	0.000927292	0.818552	0.413125	0.222499	0.3994	0.956298
PGS002100	Ankle spacing width	HP:0001285	Spastic tetraparesis	5	0.00132502	0.000935362	1.41658	0.156736	0.27888	0.1508	0.956298
PGS002101	Apolipoprotein A	HP:0001285	Spastic tetraparesis	5	-0.000190131	0.000958899	-0.198281	0.842843	0.195873	0.8415	0.956298
PGS002103	avMSE	HP:0001285	Spastic tetraparesis	5	-0.000667366	0.000932855	-0.715402	0.474431	0.215821	0.4809	0.956298
PGS002104	Hearing difficulty/problems	HP:0001285	Spastic tetraparesis	5	0.00018989	0.000939138	0.202196	0.839781	0.19594	0.841	0.956298
PGS002106	Calcium	HP:0001285	Spastic tetraparesis	5	0.00107068	0.000952088	1.12456	0.26089	0.247587	0.2571	0.956298
PGS002107	Diagnosed with coeliac disease or gluten sensitivity	HP:0001285	Spastic tetraparesis	5	0.000483337	0.000941154	0.513558	0.607609	0.205349	0.6275	0.956298
PGS002108	Cholesterol	HP:0001285	Spastic tetraparesis	5	-0.000452529	0.000939109	-0.481871	0.629942	0.204017	0.6283	0.956298
PGS002110	Skin colour	HP:0001285	Spastic tetraparesis	5	0.000891502	0.000951997	0.936454	0.349135	0.231231	0.3519	0.956298
PGS002111	Ever depressed for a whole week	HP:0001285	Spastic tetraparesis	5	0.000915024	0.000950884	0.962289	0.336003	0.233301	0.3377	0.956298
PGS002113	Depression possibly related to stressful or traumatic event	HP:0001285	Spastic tetraparesis	5	0.000702397	0.0009313	0.754211	0.450797	0.218228	0.4552	0.956298
PGS002116	P duration	HP:0001285	Spastic tetraparesis	5	0.000147491	0.000957862	0.15398	0.877639	0.195214	0.873	0.956298
PGS002117	PP interval	HP:0001285	Spastic tetraparesis	5	0.00102014	0.000941558	1.08346	0.278716	0.243759	0.2771	0.956298
PGS002118	PQ interval	HP:0001285	Spastic tetraparesis	5	-0.000194673	0.000938386	-0.207455	0.835673	0.196031	0.8374	0.956298
PGS002119	QT interval	HP:0001285	Spastic tetraparesis	5	-0.000495795	0.000942285	-0.526162	0.598825	0.205902	0.5916	0.956298
PGS002121	RR interval	HP:0001285	Spastic tetraparesis	5	0.00105429	0.000938479	1.1234	0.26138	0.247478	0.2558	0.956298
PGS002122	Red blood cell (erythrocyte) distribution width	HP:0001285	Spastic tetraparesis	5	0.000242175	0.00093637	0.258632	0.795942	0.197038	0.7972	0.956298
PGS002123	Red blood cell (erythrocyte) count	HP:0001285	Spastic tetraparesis	5	-0.000847892	0.00093483	-0.907001	0.364498	0.22894	0.3619	0.956298
PGS002124	Ever addicted to any substance or behaviour	HP:0001285	Spastic tetraparesis	5	0.000808575	0.000927733	0.87156	0.383537	0.22628	0.3819	0.956298
PGS002127	Age at first live birth	HP:0001285	Spastic tetraparesis	5	0.000550858	0.000936685	0.588093	0.556526	0.208816	0.5592	0.956298
PGS002129	Length of menstrual cycle	HP:0001285	Spastic tetraparesis	5	-0.000850986	0.000947551	-0.89809	0.369229	0.228261	0.3719	0.956298
PGS002130	Testosterone (female only)	HP:0001285	Spastic tetraparesis	5	-0.000844065	0.000949928	-0.888557	0.374332	0.227542	0.3765	0.956298
PGS002133	Body fat percentage	HP:0001285	Spastic tetraparesis	5	0.000258904	0.00092637	0.279482	0.779899	0.197511	0.7843	0.956298
PGS002135	Fluid intelligence score	HP:0001285	Spastic tetraparesis	5	-0.000638129	0.00094951	-0.672061	0.501611	0.213282	0.5016	0.956298
PGS002136	Recent feelings of foreboding	HP:0001285	Spastic tetraparesis	5	-0.000305123	0.000934278	-0.326587	0.744009	0.198717	0.7439	0.956298
PGS002137	Fractured/broken bones in last 5 years	HP:0001285	Spastic tetraparesis	5	0.000591268	0.000937748	0.630519	0.528416	0.210998	0.5408	0.956298
PGS002140	Wears glasses or contact lenses	HP:0001285	Spastic tetraparesis	5	0.00103575	0.000954217	1.08544	0.277837	0.24394	0.2821	0.956298
PGS002141	Haematocrit percentage	HP:0001285	Spastic tetraparesis	5	-0.0011853	0.000930466	-1.27388	0.202831	0.262692	0.2038	0.956298
PGS002142	Haemoglobin concentration	HP:0001285	Spastic tetraparesis	5	-0.00125018	0.000929328	-1.34526	0.178671	0.270575	0.1786	0.956298
PGS002143	Hand grip strength (mean of both)	HP:0001285	Spastic tetraparesis	5	0.000246821	0.000939492	0.262718	0.792791	0.197128	0.7921	0.956298
PGS002144	Trouble falling asleep	HP:0001285	Spastic tetraparesis	5	-0.000303954	0.000947679	-0.320735	0.748439	0.198557	0.7503	0.956298
PGS002146	Standing height	HP:0001285	Spastic tetraparesis	5	0.00127541	0.000933478	1.3663	0.171974	0.272981	0.172	0.956298
PGS002147	Immature reticulocyte fraction	HP:0001285	Spastic tetraparesis	5	-0.000696837	0.000942798	-0.739116	0.45991	0.217276	0.4527	0.956298
PGS002148	Average total household income before tax	HP:0001285	Spastic tetraparesis	5	0.000124805	0.000939641	0.132822	0.894345	0.194958	0.8996	0.956298
PGS002151	Handedness (chirality/laterality)	HP:0001285	Spastic tetraparesis	5	0.000199691	0.000949522	0.210307	0.833446	0.196081	0.8396	0.956298
PGS002153	General happiness with own health	HP:0001285	Spastic tetraparesis	5	-0.000273709	0.000941701	-0.290653	0.771342	0.19778	0.7715	0.956298
PGS002154	General happiness	HP:0001285	Spastic tetraparesis	5	0.000991816	0.000930395	1.06602	0.286525	0.242177	0.2893	0.956298
PGS002155	Ease of skin tanning	HP:0001285	Spastic tetraparesis	5	-0.00102207	0.000940638	-1.08657	0.277335	0.244044	0.2751	0.956298
PGS002157	Alkaline phosphatase	HP:0001285	Spastic tetraparesis	5	-0.000379318	0.000920977	-0.411864	0.680476	0.201376	0.6805	0.956298
PGS002158	Alanine aminotransferase	HP:0001285	Spastic tetraparesis	5	-0.000910045	0.000930487	-0.978031	0.328159	0.234589	0.3355	0.956298
PGS002159	Aspartate aminotransferase	HP:0001285	Spastic tetraparesis	5	0.000577466	0.000937499	0.615964	0.537977	0.210232	0.5401	0.956298
PGS002160	Total bilirubin	HP:0001285	Spastic tetraparesis	5	0.000696651	0.000949912	0.733385	0.463396	0.21692	0.4722	0.956298
PGS002163	Creatinine	HP:0001285	Spastic tetraparesis	5	-0.000570496	0.000955741	-0.596916	0.550621	0.209257	0.5554	0.956298
PGS002166	QRS duration	HP:0001285	Spastic tetraparesis	5	-0.000662087	0.000939088	-0.705032	0.48086	0.215199	0.4785	0.956298
PGS002167	Eosinophil percentage	HP:0001285	Spastic tetraparesis	5	0.000477062	0.000948683	0.502868	0.615104	0.20489	0.6171	0.956298
PGS002168	Whole body fat-free mass	HP:0001285	Spastic tetraparesis	5	-0.000218323	0.000930435	-0.234646	0.814504	0.196538	0.812	0.956298
PGS002169	Whole body fat mass	HP:0001285	Spastic tetraparesis	5	0.000317835	0.000919943	0.345494	0.729753	0.199253	0.7258	0.956298
PGS002176	Hip circumference	HP:0001285	Spastic tetraparesis	5	-0.000441527	0.000930439	-0.474536	0.635161	0.203721	0.6268	0.956298
PGS002178	IGF-1	HP:0001285	Spastic tetraparesis	5	-0.000358258	0.000934968	-0.383177	0.701623	0.200413	0.6998	0.956298
PGS002179	Impedance of whole body	HP:0001285	Spastic tetraparesis	5	0.000815555	0.000923139	0.883459	0.377078	0.227161	0.3747	0.956298
PGS002182	Gamma glutamyltransferase	HP:0001285	Spastic tetraparesis	5	0.000269123	0.000936248	0.287448	0.773794	0.197702	0.7653	0.956298
PGS002184	Mean carotid IMT (intima-medial thickness) at 120/150/210/240 degrees	HP:0001285	Spastic tetraparesis	5	-0.000165264	0.000957331	-0.17263	0.862957	0.195472	0.8629	0.956298
PGS002185	Microalbumin in urine	HP:0001285	Spastic tetraparesis	5	0.00026058	0.000957288	0.272207	0.785487	0.197342	0.7867	0.956298
PGS002187	Neutrophil count	HP:0001285	Spastic tetraparesis	5	-0.000870404	0.000923146	-0.942867	0.345845	0.231739	0.339	0.956298
PGS002188	Platelet crit	HP:0001285	Spastic tetraparesis	5	0.000453604	0.000945117	0.479945	0.631311	0.203939	0.6242	0.956298
PGS002189	Mean platelet (thrombocyte) volume	HP:0001285	Spastic tetraparesis	5	0.000649812	0.000941524	0.69017	0.490155	0.214324	0.4809	0.956298
PGS002190	Platelet distribution width	HP:0001285	Spastic tetraparesis	5	-0.00084088	0.000933977	-0.900322	0.368041	0.22843	0.3638	0.956298
PGS002193	Pulse rate, automated reading	HP:0001285	Spastic tetraparesis	5	-0.00130809	0.00092228	-1.41832	0.156229	0.279088	0.1593	0.956298
PGS002195	Sex hormone binding globulin (SHBG)	HP:0001285	Spastic tetraparesis	5	0.000506819	0.000953265	0.531666	0.595007	0.206148	0.5873	0.956298
PGS002198	Urea	HP:0001285	Spastic tetraparesis	5	-0.000938045	0.000957875	-0.979298	0.327533	0.234694	0.3227	0.956298
PGS002199	Ventricular rate	HP:0001285	Spastic tetraparesis	5	-0.000999706	0.000945228	-1.05763	0.29033	0.241426	0.2879	0.956298
PGS002201	Waist circumference	HP:0001285	Spastic tetraparesis	5	-0.000150187	0.00091664	-0.163845	0.869867	0.195347	0.8729	0.956298
PGS002202	Whole body water mass	HP:0001285	Spastic tetraparesis	5	-0.000214246	0.000931185	-0.230079	0.818051	0.196449	0.8149	0.956298
PGS002205	Testosterone (male only)	HP:0001285	Spastic tetraparesis	5	-0.000593821	0.000952287	-0.623574	0.532968	0.21063	0.5286	0.956298
PGS002207	Mean corpuscular volume	HP:0001285	Spastic tetraparesis	5	0.000534039	0.000936897	0.570008	0.568727	0.207931	0.5706	0.956298
PGS002208	Monocyte percentage	HP:0001285	Spastic tetraparesis	5	-0.000192863	0.000944742	-0.204144	0.838259	0.195973	0.8389	0.956298
PGS002209	Morning/evening person (chronotype)	HP:0001285	Spastic tetraparesis	5	-0.00101585	0.000942193	-1.07818	0.281066	0.243277	0.285	0.956298
PGS002210	Use of sun/uv protection	HP:0001285	Spastic tetraparesis	5	-0.000792115	0.000934094	-0.848004	0.396522	0.22457	0.3909	0.956298
PGS002218	Overall health rating	HP:0001285	Spastic tetraparesis	5	0.000531606	0.000932731	0.569946	0.568768	0.207928	0.5726	0.956298
PGS002222	Ever contemplated self-harm / Recent thoughts of suicide or self-harm	HP:0001285	Spastic tetraparesis	5	-0.000386753	0.000945855	-0.408893	0.682655	0.201273	0.6762	0.956298
PGS002223	Sensitive stomach	HP:0001285	Spastic tetraparesis	5	0.00119067	0.000921251	1.29245	0.196328	0.264701	0.2045	0.956298
PGS002225	Snoring	HP:0001285	Spastic tetraparesis	5	0.000428265	0.000930456	0.460274	0.645362	0.203158	0.6449	0.956298
PGS002229	Urate	HP:0001285	Spastic tetraparesis	5	-0.0010645	0.000949374	-1.12126	0.262289	0.247275	0.2702	0.956298
PGS002231	Qualifications (years of education)	HP:0001285	Spastic tetraparesis	5	0.000424727	0.000934228	0.454629	0.649418	0.20294	0.6516	0.956298
PGS002232	Stool Frequency	HP:0001285	Spastic tetraparesis	5	-0.000381107	0.00093364	-0.408195	0.683168	0.201249	0.6853	0.956298
PGS002237	Chronic Kidney Disease (stage 3 or greater)	HP:0001285	Spastic tetraparesis	5	-0.000183157	0.000961562	-0.190478	0.848951	0.195745	0.8462	0.956298
PGS002242	Breast cancer	HP:0001285	Spastic tetraparesis	5	-0.000211728	0.0009449	-0.224075	0.822718	0.196333	0.8227	0.956298
PGS002245	Liver fat (MRI-derived)	HP:0001285	Spastic tetraparesis	5	-0.000273631	0.000936136	-0.292298	0.770084	0.197821	0.7669	0.956298
PGS002247	Melanoma	HP:0001285	Spastic tetraparesis	5	-0.00124832	0.00095337	-1.30938	0.190533	0.266559	0.1861	0.956298
PGS002248	Childhood asthma	HP:0001285	Spastic tetraparesis	5	0.00085234	0.000954506	0.892964	0.371967	0.227873	0.3748	0.956298
PGS002250	Epithelial ovarian cancer	HP:0001285	Spastic tetraparesis	5	0.000236528	0.000950375	0.248878	0.803476	0.196829	0.806	0.956298
PGS002256	Gestational diabetes mellitus in early pregnancy	HP:0001285	Spastic tetraparesis	5	-0.00020696	0.00093489	-0.221374	0.82482	0.196283	0.865	0.956298
PGS002261	Neuroblastoma	HP:0001285	Spastic tetraparesis	5	-0.000583656	0.000952205	-0.612952	0.539967	0.210076	0.5402	0.956298
PGS002263	Uterine fibroids	HP:0001285	Spastic tetraparesis	5	0.000535213	0.000961278	0.556772	0.577736	0.207302	0.5705	0.956298
PGS002264	Pancreatic ductal adenocarcinoma	HP:0001285	Spastic tetraparesis	5	0.000183749	0.000937119	0.196079	0.844565	0.195837	0.8421	0.956298
PGS002266	Nonsyndromic cleft lip with or without cleft palate	HP:0001285	Spastic tetraparesis	5	-0.000887079	0.000933215	-0.950561	0.341924	0.232354	0.3393	0.956298
PGS002267	Ascending thoracic aortic diameter	HP:0001285	Spastic tetraparesis	5	0.000808098	0.00094672	0.853577	0.393426	0.22497	0.3969	0.956298
PGS002269	Age-related macular degeneration	HP:0001285	Spastic tetraparesis	5	-0.00046675	0.000937976	-0.497614	0.618802	0.204668	0.6223	0.956298
PGS002271	Mitral valve prolapse	HP:0001285	Spastic tetraparesis	5	0.000522819	0.000948001	0.551496	0.581345	0.207055	0.5834	0.956298
PGS002273	COVID-19 infection	HP:0001285	Spastic tetraparesis	5	-0.000238234	0.000947684	-0.251386	0.801538	0.196882	0.8008	0.956298
PGS002276	QTc duration	HP:0001285	Spastic tetraparesis	5	0.000207194	0.000933318	0.221997	0.824335	0.196294	0.8248	0.956298
PGS002279	Reduced left ventricular ejection fraction	HP:0001285	Spastic tetraparesis	5	0.000220211	0.000946527	0.232652	0.816052	0.196499	0.8129	0.956298
PGS002282	Nonalcoholic fatty liver disease	HP:0001285	Spastic tetraparesis	5	0.00125371	0.000930667	1.34711	0.178075	0.270785	0.1783	0.956298
PGS002288	Pelvic organ prolapse	HP:0001285	Spastic tetraparesis	5	0.000669382	0.000928044	0.721283	0.470807	0.216177	0.4647	0.956298
PGS002290	Uric acid level	HP:0001285	Spastic tetraparesis	5	-0.000710048	0.000958082	-0.741114	0.458698	0.217401	0.4665	0.956298
PGS002292	Keratoconus	HP:0001285	Spastic tetraparesis	5	0.000769177	0.000941204	0.817226	0.413881	0.222407	0.4142	0.956298
PGS002298	Esophageal cancer	HP:0001285	Spastic tetraparesis	5	0.0001425	0.000920259	0.154848	0.876954	0.195226	0.8706	0.956298
PGS002303	Diffuse large B-cell lymphoma	HP:0001285	Spastic tetraparesis	5	0.000481856	0.000929908	0.518177	0.604384	0.20555	0.5989	0.956298
PGS002304	Follicular lymphoma	HP:0001285	Spastic tetraparesis	5	-0.00056492	0.000958717	-0.589246	0.555753	0.208873	0.5596	0.956298
PGS002305	Chronic lymphoid leukemia	HP:0001285	Spastic tetraparesis	5	0.000971642	0.000927886	1.04716	0.295134	0.240496	0.3001	0.956298
PGS002312	Autoimmune disease	HP:0001285	Spastic tetraparesis	5	-0.00030397	0.000938324	-0.32395	0.746004	0.198645	0.7508	0.956298
PGS002314	Balding Type 1	HP:0001285	Spastic tetraparesis	5	-0.000372841	0.000937061	-0.397883	0.690752	0.200898	0.6903	0.956298
PGS002315	Bone Mineral Density	HP:0001285	Spastic tetraparesis	5	-0.000976678	0.000958053	-1.01944	0.308098	0.238079	0.3125	0.956298
PGS002316	Cardiovascular disease	HP:0001285	Spastic tetraparesis	5	0.000223068	0.000937013	0.238063	0.811853	0.196606	0.8113	0.956298
PGS002317	Childless	HP:0001285	Spastic tetraparesis	5	0.000251707	0.00093956	0.267899	0.788801	0.197244	0.789	0.956298
PGS002318	Chronotype (morning person)	HP:0001285	Spastic tetraparesis	5	0.000186129	0.000930455	0.200041	0.841466	0.195903	0.846	0.956298
PGS002319	College education	HP:0001285	Spastic tetraparesis	5	0.000826547	0.000930218	0.888553	0.374334	0.227542	0.3702	0.956298
PGS002320	Dermatologic diseases	HP:0001285	Spastic tetraparesis	5	-0.000725115	0.000940877	-0.77068	0.440973	0.219288	0.4389	0.956298
PGS002321	Diabetes (any type)	HP:0001285	Spastic tetraparesis	5	0.00100582	0.000932464	1.07867	0.280847	0.243322	0.2866	0.956298
PGS002324	Endocrine and diabetes diseases	HP:0001285	Spastic tetraparesis	5	0.000729004	0.000939267	0.776141	0.437743	0.219644	0.4355	0.956298
PGS002325	Eosinophil count	HP:0001285	Spastic tetraparesis	5	0.000605649	0.000944669	0.641123	0.521505	0.211567	0.5213	0.956298
PGS002327	Forced Vital Capacity	HP:0001285	Spastic tetraparesis	5	0.00027383	0.000948953	0.28856	0.772943	0.197729	0.7754	0.956298
PGS002330	Hair Color	HP:0001285	Spastic tetraparesis	5	-0.00128349	0.000951277	-1.34923	0.177393	0.271026	0.1814	0.956298
PGS002331	HbA1c	HP:0001285	Spastic tetraparesis	5	0.000795447	0.000924703	0.860218	0.389756	0.225451	0.3938	0.956298
PGS002334	High cholesterol	HP:0001285	Spastic tetraparesis	5	0.000951644	0.000929222	1.02413	0.305879	0.238484	0.3004	0.956298
PGS002336	Hypothyroidism	HP:0001285	Spastic tetraparesis	5	-0.000729734	0.000947097	-0.770495	0.441083	0.219276	0.4399	0.956298
PGS002338	Lymphocyte Count	HP:0001285	Spastic tetraparesis	5	0.000810995	0.00094568	0.857579	0.391212	0.225259	0.4021	0.956298
PGS002340	Mean Platelet Volume	HP:0001285	Spastic tetraparesis	5	0.00112718	0.000946956	1.19032	0.234038	0.254008	0.2321	0.956298
PGS002341	Monocyte Count	HP:0001285	Spastic tetraparesis	5	-0.000166496	0.000950144	-0.175233	0.860912	0.19551	0.8623	0.956298
PGS002343	Platelet count	HP:0001285	Spastic tetraparesis	5	-0.000204926	0.000932003	-0.219877	0.825986	0.196255	0.8254	0.956298
PGS002344	Psoriasis	HP:0001285	Spastic tetraparesis	5	-0.000810314	0.000942467	-0.85978	0.389997	0.225419	0.3889	0.956298
PGS002345	Red Blood Cell Count	HP:0001285	Spastic tetraparesis	5	-0.000954766	0.000947624	-1.00754	0.31378	0.237061	0.3159	0.956298
PGS002346	Red Blood Cell Distribution Width	HP:0001285	Spastic tetraparesis	5	0.000770434	0.000938861	0.820605	0.411954	0.222641	0.4183	0.956298
PGS002350	Tanning	HP:0001285	Spastic tetraparesis	5	0.000808895	0.000952939	0.848842	0.396055	0.22463	0.396	0.956298
PGS002351	Thyroid (self-reported conditions)	HP:0001285	Spastic tetraparesis	5	-0.00100667	0.000938722	-1.07238	0.283658	0.242751	0.2837	0.956298
PGS002356	Waist-Hip Ratio	HP:0001285	Spastic tetraparesis	5	0.000547582	0.000938032	0.583755	0.55944	0.208601	0.5663	0.956298
PGS002357	White Blood Count	HP:0001285	Spastic tetraparesis	5	-0.000720162	0.000946983	-0.76048	0.447043	0.218629	0.4451	0.956298
PGS002726	Multiple sclerosis	HP:0001285	Spastic tetraparesis	5	0.000977913	0.000938957	1.04149	0.297755	0.239996	0.2888	0.956298
PGS002732	Chronic elevation of alanine aminotransferase	HP:0001285	Spastic tetraparesis	5	0.00117962	0.00091679	1.28669	0.198328	0.264075	0.1881	0.956298
PGS002737	Endometrial cancer	HP:0001285	Spastic tetraparesis	5	0.000294071	0.00094952	0.309705	0.756813	0.198263	0.766	0.956298
PGS002747	Gastrointestinal cancer	HP:0001285	Spastic tetraparesis	5	-0.000769896	0.000940126	-0.818928	0.41291	0.222525	0.4101	0.956298
PGS002749	Total knee replacement	HP:0001285	Spastic tetraparesis	5	-0.000214811	0.00092622	-0.231922	0.816619	0.196484	0.8102	0.956298
PGS002750	Total hip replacement	HP:0001285	Spastic tetraparesis	5	-0.000548195	0.000942057	-0.581913	0.560681	0.20851	0.5572	0.956298
PGS002753	Alzheimer's disease	HP:0001285	Spastic tetraparesis	5	-0.000926673	0.000950529	-0.974902	0.329709	0.234332	0.3346	0.956298
PGS002759	Depression	HP:0001285	Spastic tetraparesis	5	-0.00115737	0.000932496	-1.24116	0.214671	0.259221	0.2205	0.956298
PGS002760	Epilepsy	HP:0001285	Spastic tetraparesis	5	-0.000160256	0.000946916	-0.16924	0.865622	0.195423	0.8711	0.956298
PGS002762	Gout	HP:0001285	Spastic tetraparesis	5	-0.000724611	0.00093667	-0.773604	0.439242	0.219478	0.4463	0.956298
PGS002763	Hip osteoarthritis	HP:0001285	Spastic tetraparesis	5	-0.000959094	0.00094089	-1.01935	0.308142	0.238071	0.3103	0.956298
PGS002767	Knee osteoarthritis	HP:0001285	Spastic tetraparesis	5	-0.000360611	0.000932573	-0.386684	0.699025	0.200527	0.692	0.956298
PGS002768	Osteoporosis	HP:0001285	Spastic tetraparesis	5	0.000952309	0.000972854	0.978882	0.327738	0.23466	0.321	0.956298
PGS002770	Stroke	HP:0001285	Spastic tetraparesis	5	-0.000312309	0.000952229	-0.327977	0.742958	0.198755	0.7424	0.956298
PGS002774	Incident atrial fibrillation	HP:0001285	Spastic tetraparesis	5	-0.000320402	0.000959509	-0.333922	0.738468	0.198922	0.7366	0.956298
PGS002776	Incident coronary artery disease	HP:0001285	Spastic tetraparesis	5	0.00036368	0.000936416	0.388374	0.697774	0.200582	0.6976	0.956298
PGS002780	Incident type 2 diabetes	HP:0001285	Spastic tetraparesis	5	0.000571253	0.000949797	0.601448	0.547599	0.209486	0.5495	0.956298
PGS002782	nonHDL Cholesterol	HP:0001285	Spastic tetraparesis	5	-0.00088173	0.000924609	-0.953625	0.340371	0.2326	0.3404	0.956298
PGS002786	Bipolar disorder	HP:0001285	Spastic tetraparesis	5	0.000143023	0.000968976	0.147602	0.882669	0.195133	0.8824	0.956298
PGS002787	Type 1 bipolar disorder	HP:0001285	Spastic tetraparesis	5	0.000352744	0.000957022	0.368585	0.71247	0.19995	0.7145	0.956298
PGS002790	Autism spectrum disorder	HP:0001285	Spastic tetraparesis	5	-0.000297849	0.000947211	-0.314449	0.753208	0.198388	0.755	0.956298
PGS002812	Gluteofemoral adipose tissue volumes adjusted for BMI and height	HP:0001285	Spastic tetraparesis	5	-0.000872795	0.000960792	-0.908412	0.363753	0.229048	0.3687	0.956298
PGS002813	Visceral adipose tissue volumes adjusted for BMI and height	HP:0001285	Spastic tetraparesis	5	-0.000454393	0.000944288	-0.481202	0.630418	0.20399	0.6246	0.956298
PGS002823	Age at Menopause	HP:0001285	Spastic tetraparesis	5	0.000408153	0.000944301	0.432228	0.665615	0.202102	0.6576	0.956298
PGS002828	Alcohol consumption	HP:0001285	Spastic tetraparesis	5	-0.000365272	0.000936973	-0.389843	0.696688	0.20063	0.6551	0.956298
PGS002867	C-reactive Protein	HP:0001285	Spastic tetraparesis	5	-0.00033325	0.000954434	-0.34916	0.727	0.199361	0.7311	0.956298
PGS002892	Diastolic Blood Pressure	HP:0001285	Spastic tetraparesis	5	0.000350702	0.000941604	0.372452	0.70959	0.200071	0.7003	0.956298
PGS002922	Estradiol	HP:0001285	Spastic tetraparesis	5	0.000289252	0.000964394	0.299931	0.764256	0.198012	0.766	0.956298
PGS002932	Fasting Plasma Glucose	HP:0001285	Spastic tetraparesis	5	0.000137549	0.000943139	0.145841	0.884059	0.195111	0.8837	0.956298
PGS002937	Glucose	HP:0001285	Spastic tetraparesis	5	-0.000421672	0.000951755	-0.443047	0.657773	0.202501	0.6535	0.956298
PGS002957	HDL	HP:0001285	Spastic tetraparesis	5	-0.000870748	0.000939859	-0.926466	0.354298	0.230446	0.3509	0.956298
PGS002997	Hypertension	HP:0001285	Spastic tetraparesis	5	0.000496151	0.000943819	0.525684	0.599157	0.205881	0.5986	0.956298
PGS003037	LDL	HP:0001285	Spastic tetraparesis	5	0.000539415	0.000940429	0.573584	0.566304	0.208104	0.5615	0.956298
PGS003043	Polyunsatturated Fatty Acids	HP:0001285	Spastic tetraparesis	5	0.000233179	0.000943756	0.247075	0.804872	0.196791	0.8068	0.956298
PGS003072	Systolic Blood Pressure	HP:0001285	Spastic tetraparesis	5	0.00015757	0.000939114	0.167785	0.866766	0.195402	0.861	0.956298
PGS003137	Total Cholesterol	HP:0001285	Spastic tetraparesis	5	-0.000571287	0.000937632	-0.609287	0.542393	0.209887	0.5451	0.956298
PGS003147	Triglycerides	HP:0001285	Spastic tetraparesis	5	0.000158248	0.00092569	0.170951	0.864277	0.195447	0.8638	0.956298
PGS003177	Vitamin D	HP:0001285	Spastic tetraparesis	5	0.000579302	0.000980625	0.590748	0.554746	0.208948	0.517	0.956298
PGS003212	Sleep Apnea	HP:0001285	Spastic tetraparesis	5	0.000828254	0.000949551	0.872259	0.383155	0.226331	0.3898	0.956298
PGS003227	estimated glomerular filtration rate	HP:0001285	Spastic tetraparesis	5	0.000984439	0.000937384	1.0502	0.293734	0.240765	0.2902	0.956298
PGS003242	Creatine	HP:0001285	Spastic tetraparesis	5	0.000545437	0.000951403	0.573298	0.566498	0.20809	0.5598	0.956298
PGS003268	estimated glomerular filtration rate (Creatine)	HP:0001285	Spastic tetraparesis	5	-0.000118963	0.000950438	-0.125167	0.900402	0.194875	0.8995	0.956298
PGS003282	Cystatin C	HP:0001285	Spastic tetraparesis	5	0.00044412	0.000949479	0.467751	0.640006	0.203451	0.6364	0.956298
PGS003322	Insomnia	HP:0001285	Spastic tetraparesis	5	0.000576268	0.000945261	0.609639	0.542159	0.209905	0.539	0.956298
PGS003330	Factor VIII levels	HP:0001285	Spastic tetraparesis	5	-0.000929422	0.000937875	-0.990987	0.321793	0.235666	0.3292	0.956298
PGS003332	Venous thromboembolism	HP:0001285	Spastic tetraparesis	5	-0.000901678	0.000933342	-0.966075	0.334106	0.233609	0.3341	0.956298
PGS003334	Dementia	HP:0001285	Spastic tetraparesis	5	0.000161306	0.000933277	0.172839	0.862793	0.195475	0.8661	0.956298
PGS003335	Bladder cancer	HP:0001285	Spastic tetraparesis	5	-0.000501444	0.000938932	-0.534058	0.593352	0.206256	0.5971	0.956298
PGS003354	Childhood steroid-sensitive nephrotic syndrome	HP:0001285	Spastic tetraparesis	5	-0.00112991	0.000945881	-1.19456	0.232378	0.254435	0.2323	0.956298
PGS003361	Age of smoking initiation	HP:0001285	Spastic tetraparesis	5	0.000333275	0.00095615	0.348559	0.727451	0.199343	0.7321	0.956298
PGS003373	Drinks per week	HP:0001285	Spastic tetraparesis	5	-0.000538753	0.000949523	-0.567393	0.570501	0.207806	0.5712	0.956298
PGS003382	Skin cutaneous melanoma	HP:0001285	Spastic tetraparesis	5	-0.000753095	0.00095071	-0.79214	0.428359	0.220703	0.4252	0.956298
PGS003383	Prostate adenocarcinoma	HP:0001285	Spastic tetraparesis	5	-0.00124484	0.000947411	-1.31394	0.188994	0.267063	0.1864	0.956298
PGS003387	Esophageal adenocarcinoma or Barrett‚Äôs esophagus	HP:0001285	Spastic tetraparesis	5	-0.000221264	0.000935144	-0.236609	0.812981	0.196577	0.8098	0.956298
PGS003388	Esophageal adenocarcinoma	HP:0001285	Spastic tetraparesis	5	-0.000754105	0.000928746	-0.81196	0.416896	0.222045	0.4118	0.956298
PGS003389	Cervical cancer	HP:0001285	Spastic tetraparesis	5	-0.000220262	0.000937526	-0.234939	0.814276	0.196544	0.816	0.956298
PGS003390	Head and neck squamous cell carcinoma	HP:0001285	Spastic tetraparesis	5	0.00109645	0.000962145	1.13959	0.254573	0.249022	0.2558	0.956298
PGS003393	Lung adenocarcinoma	HP:0001285	Spastic tetraparesis	5	0.000286078	0.000929521	0.30777	0.758285	0.198213	0.7656	0.956298
PGS003400	Obesity	HP:0001285	Spastic tetraparesis	5	-0.000600702	0.00092567	-0.648937	0.516442	0.211993	0.5129	0.956298
PGS003406	Intracranial aneurysm	HP:0001285	Spastic tetraparesis	5	-0.00119545	0.000951145	-1.25686	0.208929	0.260875	0.2076	0.956298
PGS000645	Lymphoid leukemia	HP:0000720	Emotional lability	11	0.000950756	0.00139297	0.682538	0.494966	0.294669	0.4896	0.956305
PGS000738	Vitiligo	HP:0000720	Emotional lability	11	0.000983887	0.00142191	0.69195	0.489037	0.295215	0.4895	0.956305
PGS002256	Gestational diabetes mellitus in early pregnancy	HP:0000720	Emotional lability	11	0.000977254	0.00138422	0.705997	0.48026	0.296044	0.4902	0.956305
PGS000291	TNF-related apoptosis-inducing ligand receptor 2 (TRAIL-R2) serum levels	HP:0000719	Inappropriate behavior	7	0.000606893	0.00109137	0.556084	0.578206	0.400915	0.5738	0.95634
PGS000716	Early life body size	HP:0000719	Inappropriate behavior	7	-0.000608939	0.00107919	-0.564254	0.572634	0.401301	0.5718	0.95634
PGS001076	Eosinophill %	HP:0000719	Inappropriate behavior	7	0.000614572	0.00110015	0.558628	0.576469	0.401034	0.5755	0.95634
PGS001292	Family history of prostate cancer	HP:0000719	Inappropriate behavior	7	0.000633698	0.0011232	0.564188	0.57268	0.401298	0.5723	0.95634
PGS001657	WA FA in tract posterior thalamic radiation (R)	HP:0000719	Inappropriate behavior	7	0.000616612	0.00110989	0.55556	0.578564	0.40089	0.5747	0.95634
PGS002221	Mean reticulocyte volume	HP:0000719	Inappropriate behavior	7	-0.000611295	0.00111948	-0.546053	0.585081	0.400449	0.5739	0.95634
PGS002957	HDL	HP:0000719	Inappropriate behavior	7	0.000621865	0.00111064	0.559917	0.575589	0.401095	0.5728	0.95634
PGS003385	Ovarian serous carcinoma	HP:0000719	Inappropriate behavior	7	0.000651955	0.00112212	0.581003	0.561294	0.402109	0.5727	0.95634
PGS000027	Body Mass Index	HP:0030884	Gastrojejunal tube feeding in infancy	17	-0.000724279	0.00169908	-0.426278	0.669944	0.313083	0.6769	0.956344
PGS000205	Risk-taking tendency (4-domain principal component model)	HP:0030884	Gastrojejunal tube feeding in infancy	17	-0.000748815	0.00172211	-0.434826	0.663729	0.313394	0.6701	0.956344
PGS000266	Matrix metalloproteinase-12 (MMP-12) serum levels	HP:0030884	Gastrojejunal tube feeding in infancy	17	-0.000719357	0.00172684	-0.416573	0.677029	0.312737	0.6726	0.956344
PGS000267	Matrix metalloproteinase-3 (MMP-3) serum levels	HP:0030884	Gastrojejunal tube feeding in infancy	17	0.000695075	0.00172154	0.403751	0.686432	0.312293	0.687	0.956344
PGS000469	Carcinoma in situ of skin	HP:0030884	Gastrojejunal tube feeding in infancy	17	0.000735612	0.00176709	0.416285	0.67724	0.312727	0.6786	0.956344
PGS000645	Lymphoid leukemia	HP:0030884	Gastrojejunal tube feeding in infancy	17	-0.000717071	0.00172934	-0.41465	0.678436	0.31267	0.6813	0.956344
PGS000713	T2D	HP:0030884	Gastrojejunal tube feeding in infancy	17	-0.000696116	0.00172084	-0.40452	0.685867	0.312319	0.6843	0.956344
PGS001147	Leg fat mass (R)	HP:0030884	Gastrojejunal tube feeding in infancy	17	0.000672448	0.00170716	0.393899	0.693691	0.31196	0.6885	0.956344
PGS001298	Obesity (time-to-event)	HP:0030884	Gastrojejunal tube feeding in infancy	17	-0.000743201	0.00172835	-0.430007	0.667229	0.313218	0.6613	0.956344
PGS001339	Atrial fibrillation and flutter (time-to-event)	HP:0030884	Gastrojejunal tube feeding in infancy	17	-0.000721139	0.00177581	-0.406091	0.684712	0.312373	0.6841	0.956344
PGS001351	Fasting insulin	HP:0030884	Gastrojejunal tube feeding in infancy	17	-0.000768003	0.00173376	-0.442969	0.657828	0.313697	0.6644	0.956344
PGS001387	Degree bothered by urinary frequency/bladder irritability in the last 3 months	HP:0030884	Gastrojejunal tube feeding in infancy	17	-0.000744256	0.00171625	-0.433654	0.66458	0.313351	0.6649	0.956344
PGS001390	Duodenal ulcer (time-to-event)	HP:0030884	Gastrojejunal tube feeding in infancy	17	-0.000702769	0.00174415	-0.402929	0.687037	0.312264	0.6842	0.956344
PGS001436	Mean FA in sagittal stratum on FA skeleton (L)	HP:0030884	Gastrojejunal tube feeding in infancy	17	0.000752988	0.00175093	0.43005	0.667199	0.31322	0.6782	0.956344
PGS001452	Mean ICVF in anterior limb of internal capsule on FA skeleton (L)	HP:0030884	Gastrojejunal tube feeding in infancy	17	-0.000758083	0.00174711	-0.433908	0.664395	0.313361	0.668	0.956344
PGS001455	Mean ICVF in cerebral peduncle on FA skeleton (L)	HP:0030884	Gastrojejunal tube feeding in infancy	17	-0.000708385	0.0017359	-0.408079	0.683253	0.312441	0.6873	0.956344
PGS001482	Mean ICVF in superior cerebellar peduncle on FA skeleton (L)	HP:0030884	Gastrojejunal tube feeding in infancy	17	-0.000733313	0.00173548	-0.422543	0.672667	0.312949	0.6717	0.956344
PGS001584	Volume of grey matter in Parahippocampal Gyrus, anterior division (R)	HP:0030884	Gastrojejunal tube feeding in infancy	17	0.000725329	0.00173712	0.417547	0.676316	0.312772	0.6753	0.956344
PGS001596	Volume of grey matter in Subcallosal Cortex (R)	HP:0030884	Gastrojejunal tube feeding in infancy	17	-0.000742263	0.0017321	-0.428534	0.668302	0.313165	0.6759	0.956344
PGS001617	Volume of grey matter in Vermis VIIb Cerebellum	HP:0030884	Gastrojejunal tube feeding in infancy	17	0.000720863	0.00176912	0.40747	0.683699	0.31242	0.6825	0.956344
PGS001629	Volume of grey matter in X Cerebellum (R)	HP:0030884	Gastrojejunal tube feeding in infancy	17	-0.000683617	0.00173728	-0.393499	0.693986	0.311947	0.6875	0.956344
PGS001639	Volume of ventricular cerebrospinal fluid	HP:0030884	Gastrojejunal tube feeding in infancy	17	0.000722904	0.00172792	0.418365	0.675718	0.312801	0.6753	0.956344
PGS001653	WA FA in tract inferior fronto-occipital fasciculus (R)	HP:0030884	Gastrojejunal tube feeding in infancy	17	-0.000736476	0.0017539	-0.419908	0.674591	0.312855	0.6734	0.956344
PGS001714	WA L2 in tract acoustic radiation (R)	HP:0030884	Gastrojejunal tube feeding in infancy	17	0.000759827	0.00175487	0.432983	0.665067	0.313327	0.663	0.956344
PGS001773	Moderate-to-severe atopic dermatitis	HP:0030884	Gastrojejunal tube feeding in infancy	17	0.000741505	0.00172557	0.429717	0.667441	0.313208	0.6673	0.956344
PGS002064	Appendiceal conditions	HP:0030884	Gastrojejunal tube feeding in infancy	17	-0.000711851	0.00173298	-0.410767	0.68128	0.312534	0.6771	0.956344
PGS002075	Urinary calculus	HP:0030884	Gastrojejunal tube feeding in infancy	17	-0.00075305	0.00172268	-0.437139	0.66205	0.31348	0.6634	0.956344
PGS002113	Depression possibly related to stressful or traumatic event	HP:0030884	Gastrojejunal tube feeding in infancy	17	0.000732582	0.00171207	0.427893	0.668768	0.313141	0.6661	0.956344
PGS002135	Fluid intelligence score	HP:0030884	Gastrojejunal tube feeding in infancy	17	-0.000734989	0.00174551	-0.421075	0.673739	0.312897	0.6694	0.956344
PGS002196	Sleep duration	HP:0030884	Gastrojejunal tube feeding in infancy	17	-0.000737258	0.00173826	-0.424135	0.671506	0.313006	0.6807	0.956344
PGS002209	Morning/evening person (chronotype)	HP:0030884	Gastrojejunal tube feeding in infancy	17	-0.00075403	0.00173231	-0.435274	0.663403	0.313411	0.663	0.956344
PGS002237	Chronic Kidney Disease (stage 3 or greater)	HP:0030884	Gastrojejunal tube feeding in infancy	17	0.000701951	0.00176751	0.39714	0.6913	0.312069	0.6888	0.956344
PGS002314	Balding Type 1	HP:0030884	Gastrojejunal tube feeding in infancy	17	0.000749941	0.00172251	0.435377	0.663328	0.313415	0.6682	0.956344
PGS002350	Tanning	HP:0030884	Gastrojejunal tube feeding in infancy	17	0.000705146	0.00175191	0.4025	0.687352	0.31225	0.6874	0.956344
PGS002749	Total knee replacement	HP:0030884	Gastrojejunal tube feeding in infancy	17	-0.000674694	0.00170256	-0.396283	0.691932	0.31204	0.6847	0.956344
PGS003162	Vitamin B12	HP:0030884	Gastrojejunal tube feeding in infancy	17	0.000729498	0.0017551	0.415644	0.677708	0.312705	0.6821	0.956344
PGS001758	WA MD in tract uncinate fasciculus (R)	HP:0002878	Respiratory failure	18	0.000475431	0.00176801	0.268908	0.788024	0.211145	0.7907	0.956353
PGS002129	Length of menstrual cycle	HP:0002878	Respiratory failure	18	-0.00046332	0.00179307	-0.258395	0.796125	0.21091	0.7917	0.956353
PGS002767	Knee osteoarthritis	HP:0002878	Respiratory failure	18	0.000471901	0.00176448	0.267444	0.78915	0.211112	0.7922	0.956353
PGS000197	Spondyloarthroparthy	HP:0000268	Dolichocephaly	16	-0.00119789	0.00169322	-0.707464	0.479348	0.215242	0.4918	0.95636
PGS000205	Risk-taking tendency (4-domain principal component model)	HP:0000268	Dolichocephaly	16	-0.00113782	0.00167187	-0.680564	0.496214	0.213663	0.4927	0.95636
PGS000252	Interleukin-6 (IL-6) serum levels	HP:0000268	Dolichocephaly	16	-0.00115561	0.00166799	-0.69282	0.48849	0.214375	0.4846	0.95636
PGS000253	Interleukin-6 receptor subunit alpha (IL-6RA) serum levels	HP:0000268	Dolichocephaly	16	-0.00117298	0.00168989	-0.694117	0.487677	0.214451	0.4886	0.95636
PGS000290	TNF-related apoptosis-inducing ligand (TRAIL) serum levels	HP:0000268	Dolichocephaly	16	0.00120971	0.00168651	0.717286	0.473268	0.215834	0.4712	0.95636
PGS000963	Follicular cysts of skin and subcutaneous tissue (time-to-event)	HP:0000268	Dolichocephaly	16	0.00129695	0.00170592	0.760263	0.447173	0.218521	0.4801	0.95636
PGS001172	Eosinophill count	HP:0000268	Dolichocephaly	16	0.00119003	0.00167057	0.712347	0.47632	0.215536	0.4787	0.95636
PGS001280	PE (time-to-event)	HP:0000268	Dolichocephaly	16	0.00114347	0.0016588	0.689334	0.490681	0.214171	0.4904	0.95636
PGS001314	Acute myocardial infarction (time-to-event)	HP:0000268	Dolichocephaly	16	0.00119055	0.00166367	0.715614	0.4743	0.215733	0.4875	0.95636
PGS001361	3mm strong meridian angle (L)	HP:0000268	Dolichocephaly	16	0.001233	0.00170015	0.725232	0.468382	0.216319	0.4745	0.95636
PGS001384	Degree bothered by feeling tired all the time in the last 3 months	HP:0000268	Dolichocephaly	16	-0.00113355	0.00164519	-0.689012	0.490883	0.214152	0.4875	0.95636
PGS001409	Intra-ocular pressure, corneal-compensated (L)	HP:0000268	Dolichocephaly	16	-0.00116564	0.00167514	-0.695842	0.486596	0.214552	0.4924	0.95636
PGS001504	Mean ISOVF in superior cerebellar peduncle on FA skeleton (R)	HP:0000268	Dolichocephaly	16	0.00117856	0.0016856	0.699195	0.484499	0.21475	0.492	0.95636
PGS001505	Mean ISOVF in superior corona radiata on FA skeleton (L)	HP:0000268	Dolichocephaly	16	-0.00114985	0.00169084	-0.68005	0.49654	0.213633	0.4929	0.95636
PGS001575	Volume of grey matter in Lateral Occipital Cortex, superior division (R)	HP:0000268	Dolichocephaly	16	-0.00113642	0.00167942	-0.676673	0.498679	0.213439	0.4888	0.95636
PGS001593	Volume of grey matter in Putamen (L)	HP:0000268	Dolichocephaly	16	-0.00116116	0.00166336	-0.698082	0.485194	0.214684	0.488	0.95636
PGS001600	Volume of grey matter in Superior Temporal Gyrus, posterior division (L)	HP:0000268	Dolichocephaly	16	-0.00115707	0.00166858	-0.693447	0.488097	0.214412	0.48	0.95636
PGS001620	Volume of grey matter in Vermis X Cerebellum	HP:0000268	Dolichocephaly	16	-0.0011436	0.00164059	-0.697065	0.485831	0.214624	0.4875	0.95636
PGS001647	WA FA in tract cingulate gyrus part of cingulum (L)	HP:0000268	Dolichocephaly	16	0.00114164	0.00168204	0.678724	0.497379	0.213557	0.493	0.95636
PGS001723	WA L2 in tract inferior longitudinal fasciculus (L)	HP:0000268	Dolichocephaly	16	-0.00116515	0.00170058	-0.685147	0.493318	0.213927	0.488	0.95636
PGS001763	WA MO in tract posterior thalamic radiation (R)	HP:0000268	Dolichocephaly	16	0.00121484	0.00169926	0.714923	0.474727	0.215691	0.477	0.95636
PGS002053	Cerebrovascular disease	HP:0000268	Dolichocephaly	16	0.00116995	0.00170176	0.687493	0.49184	0.214064	0.4836	0.95636
PGS002080	Rhesus isoimmunization in pregnancy	HP:0000268	Dolichocephaly	16	-0.00122659	0.0016968	-0.722883	0.469823	0.216175	0.4768	0.95636
PGS002099	Albumin	HP:0000268	Dolichocephaly	16	0.00113816	0.00165501	0.687707	0.491705	0.214076	0.489	0.95636
PGS002101	Apolipoprotein A	HP:0000268	Dolichocephaly	16	0.00119126	0.00171119	0.696158	0.486398	0.214571	0.4905	0.95636
PGS002199	Ventricular rate	HP:0000268	Dolichocephaly	16	0.00115208	0.00168718	0.682845	0.494772	0.213794	0.4895	0.95636
PGS002219	Total protein	HP:0000268	Dolichocephaly	16	0.00112907	0.00166298	0.67894	0.497242	0.213569	0.4936	0.95636
PGS002755	Atopic dermatitis	HP:0000268	Dolichocephaly	16	-0.00117626	0.00172272	-0.682792	0.494805	0.213791	0.4886	0.95636
PGS002937	Glucose	HP:0000268	Dolichocephaly	16	0.00118983	0.00169849	0.70052	0.483671	0.214829	0.49	0.95636
PGS003162	Vitamin B12	HP:0000268	Dolichocephaly	16	0.00116222	0.0017039	0.682092	0.495248	0.213751	0.4863	0.95636
PGS000221	C-C motif chemokine 3 (CCL3) serum levels	HP:0002032	Esophageal atresia	5	-0.000244596	0.000957444	-0.255467	0.798384	0.0792976	0.8032	0.956367
PGS000234	Eosinophil cationic protein (ECP) serum levels	HP:0002032	Esophageal atresia	5	-0.00023221	0.00095116	-0.244133	0.807149	0.0790582	0.8034	0.956367
PGS000929	All cause dementia (algorithmically-defined)	HP:0002032	Esophageal atresia	5	0.000266549	0.000975998	0.273104	0.784797	0.0796917	0.8037	0.956367
PGS000217	Adrenomedullin (ADM) serum levels	HP:0040183	Encopresis	16	-0.00129712	0.00167393	-0.774893	0.43848	0.19132	0.4464	0.956376
PGS000231	C-X-C motif chemokine 16 (CXCL16) serum levels	HP:0040183	Encopresis	16	0.00127472	0.00167903	0.759202	0.447808	0.190302	0.4498	0.956376
PGS000262	Myoglobin (MB) serum levels	HP:0040183	Encopresis	16	-0.00126326	0.00167445	-0.754435	0.450663	0.189996	0.4533	0.956376
PGS000278	Pentraxin-related protein PTX3 (PTX3) serum levels	HP:0040183	Encopresis	16	0.00127925	0.00167756	0.762569	0.445797	0.190518	0.4453	0.956376
PGS000837	Insulin sensitivity index	HP:0040183	Encopresis	16	-0.00131114	0.00168558	-0.777857	0.436731	0.191515	0.4453	0.956376
PGS001278	previously: Blood clot in the leg (DVT) or lung	HP:0040183	Encopresis	16	0.00126102	0.00167322	0.753645	0.451137	0.189946	0.4454	0.956376
PGS001337	Family history of breast cancer	HP:0040183	Encopresis	16	0.00123644	0.00167886	0.736475	0.461515	0.188863	0.4552	0.956376
PGS001393	Father's age at death	HP:0040183	Encopresis	16	-0.00126122	0.00168059	-0.750461	0.453052	0.189743	0.4512	0.956376
PGS001404	Heel bone mineral density (BMD) (R)	HP:0040183	Encopresis	16	-0.00129681	0.00171883	-0.754473	0.450641	0.189999	0.4403	0.956376
PGS001416	Mean FA in anterior limb of internal capsule on FA skeleton (R)	HP:0040183	Encopresis	16	-0.00129348	0.00171299	-0.755097	0.450266	0.190039	0.457	0.956376
PGS001473	Mean ICVF in posterior corona radiata on FA skeleton (R)	HP:0040183	Encopresis	16	-0.00128764	0.001675	-0.768741	0.442124	0.190918	0.4506	0.956376
PGS001480	Mean ICVF in sagittal stratum on FA skeleton (L)	HP:0040183	Encopresis	16	-0.00127854	0.00168953	-0.756745	0.449278	0.190144	0.4517	0.956376
PGS001512	Median T2star in putamen (R)	HP:0040183	Encopresis	16	-0.00129011	0.00168775	-0.764394	0.444709	0.190636	0.447	0.956376
PGS001627	Volume of grey matter in VIIIb Cerebellum (L)	HP:0040183	Encopresis	16	-0.00124257	0.00167279	-0.74281	0.45767	0.18926	0.4535	0.956376
PGS001673	WA ICVF in tract inferior longitudinal fasciculus (L)	HP:0040183	Encopresis	16	-0.00125954	0.00167625	-0.751403	0.452485	0.189803	0.4538	0.956376
PGS001702	WA ISOVF in tract uncinate fasciculus (L)	HP:0040183	Encopresis	16	0.00129225	0.00167367	0.772107	0.440128	0.191138	0.4393	0.956376
PGS001704	WA L1 in tract forceps minor	HP:0040183	Encopresis	16	0.00124357	0.00166556	0.746639	0.455355	0.189501	0.4543	0.956376
PGS002084	Sarcoidosis	HP:0040183	Encopresis	16	-0.00125897	0.00166978	-0.753971	0.450941	0.189967	0.4444	0.956376
PGS002089	Ankylosing spondylitis	HP:0040183	Encopresis	16	0.00128711	0.0017301	0.743949	0.456981	0.189331	0.4457	0.956376
PGS002279	Reduced left ventricular ejection fraction	HP:0040183	Encopresis	16	-0.00125741	0.00168933	-0.744323	0.456755	0.189355	0.4531	0.956376
PGS002336	Hypothyroidism	HP:0040183	Encopresis	16	-0.00126739	0.00169053	-0.749699	0.453511	0.189695	0.4565	0.956376
PGS002997	Hypertension	HP:0040183	Encopresis	16	-0.00122833	0.00168458	-0.729159	0.465977	0.18841	0.4569	0.956376
PGS003137	Total Cholesterol	HP:0040183	Encopresis	16	0.0012673	0.00167356	0.757247	0.448977	0.190176	0.4469	0.956376
PGS000140	Broad Depression (seen a General Practitioner for nerves, anxiety, tension or depression)	HP:0100512	Low levels of vitamin D	19	0.00167034	0.00181221	0.921713	0.356772	0.350429	0.3548	0.956381
PGS000258	Kallikrein-6 (KLK6) serum levels	HP:0001270	Motor delay	51	0.00212824	0.00298012	0.714144	0.475208	0.247401	0.4792	0.956383
PGS000285	Tissue factor (TF) serum levels	HP:0001270	Motor delay	51	-0.00211296	0.00297696	-0.70977	0.477917	0.247136	0.4797	0.956383
PGS000244	Growth hormone (GH) serum levels	HP:0100543	Cognitive impairment	23	-0.00011087	0.00204872	-0.0541168	0.956847	0.120789	0.9596	0.956385
PGS000984	Frequency of playing computer games	HP:0000988	Skin rash	14	0.00109271	0.0015797	0.691717	0.489183	0.0735913	0.4826	0.95639
PGS001029	Other disorders of cornea (time-to-event)	HP:0000988	Skin rash	14	-0.00112754	0.001591	-0.708701	0.47858	0.0745986	0.4794	0.95639
PGS001030	Pulmonary fibrosis	HP:0000988	Skin rash	14	-0.00106441	0.00152876	-0.696253	0.486339	0.0738579	0.4843	0.95639
PGS001147	Leg fat mass (R)	HP:0000988	Skin rash	14	-0.00108705	0.00155205	-0.700394	0.48375	0.0741029	0.4821	0.95639
PGS001369	Acute appendicitis (time-to-event)	HP:0000988	Skin rash	14	0.001108	0.00157574	0.703158	0.482027	0.0742671	0.4832	0.95639
PGS001634	Volume of peripheral cortical grey matter (normalised for head size)	HP:0000988	Skin rash	14	-0.00108931	0.00156211	-0.697329	0.485665	0.0739214	0.4825	0.95639
PGS002201	Waist circumference	HP:0000988	Skin rash	14	-0.0010662	0.00153185	-0.696022	0.486483	0.0738443	0.4842	0.95639
PGS001451	Mean ICVF in anterior corona radiata on FA skeleton (R)	HP:0002171	Gliosis	6	-0.00102593	0.00103286	-0.993288	0.320671	0.174121	0.3217	0.956398
PGS001536	Vitiligo (time-to-event)	HP:0002171	Gliosis	6	-0.0010329	0.00103522	-0.997757	0.318499	0.174496	0.3216	0.956398
PGS001708	WA L1 in tract inferior longitudinal fasciculus (R)	HP:0002171	Gliosis	6	-0.00100023	0.00101821	-0.982341	0.326032	0.173207	0.3224	0.956398
PGS002219	Total protein	HP:0002171	Gliosis	6	-0.00100578	0.00102072	-0.98536	0.324548	0.173458	0.3224	0.956398
PGS001344	Asthma (diagnosed by doctor)	HP:0000103	Polyuria	10	0.000189817	0.00134541	0.141085	0.887815	0.232952	0.889	0.956404
PGS002196	Sleep duration	HP:0000103	Polyuria	10	-0.000195222	0.0013357	-0.146158	0.883809	0.233014	0.8892	0.956404
PGS001009	PEF	HP:0100543	Cognitive impairment	23	-8.32101e-05	0.00203023	-0.0409856	0.967311	0.120736	0.9677	0.956409
PGS001080	Freq. of tiredness / lethargy in last 2 weeks	HP:0100543	Cognitive impairment	23	-9.00613e-05	0.00198998	-0.0452573	0.963906	0.120751	0.9636	0.956409
PGS001143	Volume of grey matter in Parietal Operculum Cortex (R)	HP:0100543	Cognitive impairment	23	8.59207e-05	0.00199679	0.0430294	0.965682	0.120743	0.9649	0.956409
PGS001365	6mm strong meridian (L)	HP:0100543	Cognitive impairment	23	8.98758e-05	0.00201129	0.0446858	0.964362	0.120749	0.9671	0.956409
PGS001566	Volume of grey matter in I-IV Cerebellum (R)	HP:0100543	Cognitive impairment	23	-8.40722e-05	0.00200926	-0.0418424	0.966628	0.120739	0.9655	0.956409
PGS001686	WA ICVF in tract uncinate fasciculus (L)	HP:0100543	Cognitive impairment	23	8.82111e-05	0.00199761	0.0441582	0.964782	0.120747	0.9675	0.956409
PGS001727	WA L2 in tract uncinate fasciculus (L)	HP:0100543	Cognitive impairment	23	7.28961e-05	0.00202141	0.036062	0.971236	0.12072	0.9683	0.956409
PGS001770	WA OD in tract superior longitudinal fasciculus (R)	HP:0100543	Cognitive impairment	23	-8.26951e-05	0.00201279	-0.0410848	0.967232	0.120736	0.9683	0.956409
PGS002066	Ulcerative colitis	HP:0100543	Cognitive impairment	23	-9.17866e-05	0.00200366	-0.0458094	0.963466	0.120753	0.9626	0.956409
PGS003037	LDL	HP:0100543	Cognitive impairment	23	-7.9032e-05	0.0020102	-0.0393155	0.968642	0.12073	0.9677	0.956409
PGS001044	Glucosamine intake	HP:0000545	Myopia	31	-0.000187757	0.00232637	-0.0807083	0.935681	0.276061	0.9345	0.956421
PGS002273	COVID-19 infection	HP:0000545	Myopia	31	-0.000190246	0.00234582	-0.0811003	0.935369	0.276064	0.9346	0.956421
PGS000106	Neutrophil percentage of white cells	HP:0001627	Abnormal heart morphology	21	0.000419913	0.00186781	0.224815	0.822143	0.329081	0.818	0.956434
PGS000252	Interleukin-6 (IL-6) serum levels	HP:0001627	Abnormal heart morphology	21	-0.000443507	0.0019078	-0.23247	0.816193	0.329229	0.8167	0.956434
PGS000254	Interleukin-8 (IL-8) serum levels	HP:0001627	Abnormal heart morphology	21	0.000425804	0.00193346	0.220229	0.825712	0.328995	0.825	0.956434
PGS000255	Pro-interleukin-16 (IL16) serum levels	HP:0001627	Abnormal heart morphology	21	-0.000423705	0.00194719	-0.217598	0.827761	0.328946	0.8256	0.956434
PGS000874	Chronic lymphocytic leukemia	HP:0001627	Abnormal heart morphology	21	0.000434617	0.00189497	0.229353	0.818614	0.329169	0.8228	0.956434
PGS001014	Other disorders of pancreatic internal secretion (time-to-event)	HP:0001627	Abnormal heart morphology	21	-0.000430118	0.00191321	-0.224814	0.822143	0.329081	0.8203	0.956434
PGS001118	Taking other prescription medications	HP:0001627	Abnormal heart morphology	21	0.000475884	0.00195507	0.243411	0.807708	0.32945	0.8101	0.956434
PGS001153	Folic acid or folate (Vitamin B9)	HP:0001627	Abnormal heart morphology	21	-0.000431399	0.0019183	-0.224887	0.822087	0.329083	0.8211	0.956434
PGS001172	Eosinophill count	HP:0001627	Abnormal heart morphology	21	-0.000439715	0.00191077	-0.230125	0.818015	0.329184	0.8182	0.956434
PGS001358	3mm cylindrical power (R)	HP:0001627	Abnormal heart morphology	21	0.000437185	0.00191177	0.22868	0.819137	0.329156	0.8253	0.956434
PGS001380	Corneal hysteresis (L)	HP:0001627	Abnormal heart morphology	21	-0.000434871	0.00192875	-0.225468	0.821635	0.329094	0.8221	0.956434
PGS001440	Mean FA in superior cerebellar peduncle on FA skeleton (R)	HP:0001627	Abnormal heart morphology	21	0.000464361	0.00191805	0.2421	0.808724	0.329423	0.8129	0.956434
PGS001494	Mean ISOVF in anterior corona radiata on FA skeleton (R)	HP:0001627	Abnormal heart morphology	21	-0.000468093	0.00193257	-0.242213	0.808636	0.329425	0.8125	0.956434
PGS001616	Volume of grey matter in Vermis VI Cerebellum	HP:0001627	Abnormal heart morphology	21	-0.000442798	0.00192716	-0.229768	0.818292	0.329177	0.814	0.956434
PGS001635	Volume of putamen (L)	HP:0001627	Abnormal heart morphology	21	0.000422737	0.00190448	0.22197	0.824357	0.329028	0.8259	0.956434
PGS001676	WA ICVF in tract medial lemniscus (R)	HP:0001627	Abnormal heart morphology	21	0.000416169	0.00189874	0.219182	0.826527	0.328976	0.8253	0.956434
PGS002041	Macular degeneration (senile) of retina NOS	HP:0001627	Abnormal heart morphology	21	0.000441412	0.00190763	0.231393	0.81703	0.329208	0.8216	0.956434
PGS002174	Heel Broadband ultrasound attenuation, direct entry	HP:0001627	Abnormal heart morphology	21	0.000467335	0.00198956	0.234894	0.814311	0.329277	0.8154	0.956434
PGS002192	Potassium in urine	HP:0001627	Abnormal heart morphology	21	-0.000459339	0.00194485	-0.236182	0.813312	0.329303	0.8126	0.956434
PGS002250	Epithelial ovarian cancer	HP:0001627	Abnormal heart morphology	21	0.000460269	0.00193982	0.237273	0.812465	0.329325	0.8119	0.956434
PGS002759	Depression	HP:0001627	Abnormal heart morphology	21	-0.000402047	0.00190393	-0.211167	0.832775	0.32883	0.8274	0.956434
PGS003335	Bladder cancer	HP:0001627	Abnormal heart morphology	21	-0.000423903	0.00191656	-0.221179	0.824972	0.329013	0.8276	0.956434
PGS003391	Lung cancer	HP:0001627	Abnormal heart morphology	21	0.000443349	0.00194358	0.22811	0.819581	0.329144	0.815	0.956434
PGS002787	Type 1 bipolar disorder	HP:0001634	Mitral valve prolapse	6	-0.00019359	0.0010479	-0.184742	0.853448	0.247018	0.8508	0.956455
PGS003388	Esophageal adenocarcinoma	HP:0001634	Mitral valve prolapse	6	0.000185147	0.00101705	0.182043	0.855565	0.246977	0.8513	0.956455
PGS000016	Atrial fibrillation	HP:0000821	Hypothyroidism	45	-0.00214054	0.00290066	-0.737948	0.460619	0.138614	0.4563	0.956461
PGS000082	Ovarian cancer	HP:0000821	Hypothyroidism	45	0.00206265	0.00276907	0.744888	0.456413	0.139052	0.456	0.956461
PGS000095	High light scatter reticulocyte percentage of red cells	HP:0000821	Hypothyroidism	45	-0.00219537	0.00281546	-0.779754	0.435614	0.141316	0.4479	0.956461
PGS000275	Platelet endothelial cell adhesion molecule (PECAM-1) serum levels	HP:0000821	Hypothyroidism	45	-0.00212969	0.0027951	-0.761935	0.446175	0.140146	0.4535	0.956461
PGS001027	Internal derangement of knee (time-to-event)	HP:0000821	Hypothyroidism	45	0.00211596	0.00282858	0.748064	0.454496	0.139254	0.4515	0.956461
PGS001040	Non melanoma skin cancer	HP:0000821	Hypothyroidism	45	-0.00218384	0.00284942	-0.766415	0.443506	0.140438	0.4551	0.956461
PGS001074	Types of physical activity in last 4 weeks (other exercises)	HP:0000821	Hypothyroidism	45	0.00208473	0.00280725	0.742624	0.457783	0.138909	0.456	0.956461
PGS001274	Osteoporosis without pathological fracture (time-to-event)	HP:0000821	Hypothyroidism	45	-0.00216116	0.00278589	-0.775752	0.437973	0.141051	0.4473	0.956461
PGS001275	Other retinal disorders (time-to-event)	HP:0000821	Hypothyroidism	45	-0.00214007	0.00281426	-0.760439	0.447068	0.140049	0.447	0.956461
PGS001361	3mm strong meridian angle (L)	HP:0000821	Hypothyroidism	45	-0.00216152	0.00283473	-0.762515	0.445829	0.140184	0.4492	0.956461
PGS001583	Volume of grey matter in Parahippocampal Gyrus, anterior division (L)	HP:0000821	Hypothyroidism	45	0.00210205	0.0027921	0.752856	0.451612	0.139561	0.4446	0.956461
PGS002127	Age at first live birth	HP:0000821	Hypothyroidism	45	-0.00208341	0.00278722	-0.747486	0.454845	0.139217	0.4527	0.956461
PGS002150	LDL direct	HP:0000821	Hypothyroidism	45	0.0021142	0.00281604	0.750771	0.452865	0.139427	0.4527	0.956461
PGS002158	Alanine aminotransferase	HP:0000821	Hypothyroidism	45	0.00203751	0.00276914	0.735791	0.461931	0.138479	0.4511	0.956461
PGS002227	Mean sphered cell volume	HP:0000821	Hypothyroidism	45	-0.00214759	0.002791	-0.769471	0.44169	0.140638	0.4486	0.956461
PGS002922	Estradiol	HP:0000821	Hypothyroidism	45	0.00215504	0.00286951	0.751012	0.45272	0.139442	0.4524	0.956461
PGS003393	Lung adenocarcinoma	HP:0000821	Hypothyroidism	45	-0.00211764	0.00276574	-0.765668	0.44395	0.140389	0.4461	0.956461
PGS001438	Mean FA in splenium of corpus callosum on FA skeleton	HP:0001305	Dandy-Walker malformation	7	-0.00072168	0.00109629	-0.658294	0.510413	0.245853	0.5069	0.956462
PGS000681	Direct bilirubin [umol/L]	HP:0001763	Pes planus	61	-0.00263246	0.00326957	-0.805139	0.420821	0.102712	0.4233	0.956474
PGS001049	Risk taking behaviour	HP:0001763	Pes planus	61	-0.00254082	0.00321101	-0.791284	0.428858	0.101766	0.4243	0.956474
PGS001651	WA FA in tract forceps minor	HP:0001763	Pes planus	61	-0.00258342	0.00326233	-0.791894	0.428502	0.101808	0.425	0.956474
PGS001737	WA L3 in tract inferior longitudinal fasciculus (L)	HP:0001763	Pes planus	61	-0.00263845	0.00328288	-0.8037	0.421651	0.102613	0.4263	0.956474
PGS002108	Cholesterol	HP:0001763	Pes planus	61	0.00258856	0.00324283	0.798241	0.424811	0.102239	0.4258	0.956474
PGS000096	Immature fraction of reticulocytes	HP:0001258	Spastic paraplegia	7	0.000252102	0.00111086	0.226943	0.820488	0.410071	0.8277	0.956485
PGS000098	Lymphocyte percentage of white cells	HP:0001258	Spastic paraplegia	7	-0.000260756	0.00107441	-0.242697	0.808261	0.410383	0.8103	0.956485
PGS000225	Macrophage colony-stimulating factor 1 (CSF-1) serum levels	HP:0001258	Spastic paraplegia	7	-0.000283185	0.0011189	-0.253093	0.800218	0.4106	0.8024	0.956485
PGS000243	Growth/differentiation factor 15 (GDF-15) serum levels	HP:0001258	Spastic paraplegia	7	0.000231986	0.00112211	0.206741	0.83623	0.409702	0.8339	0.956485
PGS000254	Interleukin-8 (IL-8) serum levels	HP:0001258	Spastic paraplegia	7	-0.000278876	0.00111914	-0.249189	0.803236	0.410517	0.8032	0.956485
PGS000261	Membrane-bound aminopeptidase P (mAmP) serum levels	HP:0001258	Spastic paraplegia	7	-0.000290693	0.00111326	-0.261119	0.794024	0.410774	0.7938	0.956485
PGS000634	Thyroid cancer	HP:0001258	Spastic paraplegia	7	-0.000287768	0.00112907	-0.254871	0.798845	0.410638	0.8047	0.956485
PGS000655	Non-alcoholic fatty liver disease	HP:0001258	Spastic paraplegia	7	-0.000234306	0.00110372	-0.212287	0.831901	0.4098	0.832	0.956485
PGS000703	Angina	HP:0001258	Spastic paraplegia	7	-0.000281842	0.00110751	-0.254482	0.799145	0.41063	0.8002	0.956485
PGS000763	Hearing aid use	HP:0001258	Spastic paraplegia	7	0.000235088	0.00110333	0.213071	0.83129	0.409814	0.8276	0.956485
PGS000819	Diabetic retinopathy	HP:0001258	Spastic paraplegia	7	0.000276718	0.00108713	0.254541	0.7991	0.410631	0.7977	0.956485
PGS001017	Suffer from 'nerves'	HP:0001258	Spastic paraplegia	7	-0.000285571	0.00111769	-0.255501	0.798359	0.410652	0.7978	0.956485
PGS001038	Left heel bone mineral density (BMD) T-score, automated	HP:0001258	Spastic paraplegia	7	-0.000244881	0.0011286	-0.216978	0.828245	0.409884	0.8292	0.956485
PGS001050	Diaphragmatic hernia (time-to-event)	HP:0001258	Spastic paraplegia	7	0.000294439	0.00111667	0.263676	0.792053	0.410831	0.793	0.956485
PGS001108	Basal metabolic rate	HP:0001258	Spastic paraplegia	7	0.000283592	0.00110016	0.257774	0.796604	0.410701	0.8021	0.956485
PGS001257	Childhood sunburn	HP:0001258	Spastic paraplegia	7	-0.000282881	0.00110912	-0.255051	0.798706	0.410642	0.8016	0.956485
PGS001285	Allergic disease (hay fever, rhinitis, or eczema) (diagnosed by doctor)	HP:0001258	Spastic paraplegia	7	0.000248242	0.00112603	0.220458	0.825533	0.409949	0.8315	0.956485
PGS001294	Non-insulin-dependent diabetes (time-to-event)	HP:0001258	Spastic paraplegia	7	-0.00026404	0.00111491	-0.236826	0.812813	0.410264	0.8205	0.956485
PGS001352	Glycated haemoglobin levels (HbA1c)	HP:0001258	Spastic paraplegia	7	0.000236406	0.00111808	0.211438	0.832563	0.409784	0.8337	0.956485
PGS001371	Age diabetes diagnosed	HP:0001258	Spastic paraplegia	7	-0.000290847	0.00109497	-0.26562	0.790555	0.410874	0.7936	0.956485
PGS001375	Average heart rate	HP:0001258	Spastic paraplegia	7	0.000257399	0.00111152	0.231575	0.816888	0.41016	0.8169	0.956485
PGS001379	Body surface area	HP:0001258	Spastic paraplegia	7	-0.000257333	0.00111286	-0.231235	0.817152	0.410154	0.8187	0.956485
PGS001404	Heel bone mineral density (BMD) (R)	HP:0001258	Spastic paraplegia	7	-0.000288957	0.0011378	-0.25396	0.799549	0.410619	0.8005	0.956485
PGS001407	HTLV-1 gag antigen for Human T-Lymphotropic Virus 1	HP:0001258	Spastic paraplegia	7	0.000283528	0.00112442	0.252155	0.800943	0.41058	0.8004	0.956485
PGS001454	Mean ICVF in body of corpus callosum on FA skeleton	HP:0001258	Spastic paraplegia	7	0.000255294	0.00110173	0.23172	0.816775	0.410163	0.8151	0.956485
PGS001463	Mean ICVF in fornix cres+stria terminalis on FA skeleton (L)	HP:0001258	Spastic paraplegia	7	0.000237784	0.00110414	0.215356	0.829509	0.409855	0.8288	0.956485
PGS001511	Median T2star in putamen (L)	HP:0001258	Spastic paraplegia	7	0.000270245	0.0011256	0.240089	0.810282	0.41033	0.8075	0.956485
PGS001538	Volume of accumbens (R)	HP:0001258	Spastic paraplegia	7	0.000274074	0.00109365	0.250604	0.802142	0.410547	0.8046	0.956485
PGS001572	Volume of grey matter in IX Cerebellum (L)	HP:0001258	Spastic paraplegia	7	0.000268641	0.00109768	0.244736	0.806682	0.410425	0.8121	0.956485
PGS001601	Volume of grey matter in Supracalcarine Cortex (L)	HP:0001258	Spastic paraplegia	7	0.000267487	0.00113722	0.235211	0.814065	0.410232	0.8172	0.956485
PGS001634	Volume of peripheral cortical grey matter (normalised for head size)	HP:0001258	Spastic paraplegia	7	0.000260289	0.00110435	0.235693	0.813691	0.410242	0.8157	0.956485
PGS001640	Volume of white matter	HP:0001258	Spastic paraplegia	7	-0.000260644	0.00110033	-0.236877	0.812772	0.410265	0.8165	0.956485
PGS001642	Volumetric scaling from T1 head image to standard space	HP:0001258	Spastic paraplegia	7	-0.000223341	0.00109509	-0.203948	0.838412	0.409653	0.8331	0.956485
PGS001664	WA ICVF in tract anterior thalamic radiation (R)	HP:0001258	Spastic paraplegia	7	0.000252317	0.001108	0.227724	0.819881	0.410086	0.8256	0.956485
PGS001682	WA ICVF in tract superior longitudinal fasciculus (L)	HP:0001258	Spastic paraplegia	7	0.000244975	0.001125	0.217756	0.827638	0.409899	0.8312	0.956485
PGS001712	WA L1 in tract superior thalamic radiation (R)	HP:0001258	Spastic paraplegia	7	-0.000294281	0.00110966	-0.2652	0.790879	0.410865	0.7894	0.956485
PGS001719	WA L2 in tract forceps major	HP:0001258	Spastic paraplegia	7	-0.000251685	0.0011243	-0.223859	0.822886	0.410012	0.8193	0.956485
PGS001731	WA L3 in tract anterior thalamic radiation (R)	HP:0001258	Spastic paraplegia	7	0.000265003	0.0011126	0.238183	0.811759	0.410291	0.8095	0.956485
PGS001752	WA MD in tract inferior longitudinal fasciculus (L)	HP:0001258	Spastic paraplegia	7	-0.000250883	0.00112538	-0.222931	0.823608	0.409995	0.829	0.956485
PGS002031	Disorders of iron metabolism	HP:0001258	Spastic paraplegia	7	8.79131e-05	0.00109799	0.0800669	0.936191	0.40817	0.8244	0.956485
PGS002041	Macular degeneration (senile) of retina NOS	HP:0001258	Spastic paraplegia	7	-0.000298663	0.00110419	-0.270482	0.786813	0.410984	0.7898	0.956485
PGS002044	Cataract	HP:0001258	Spastic paraplegia	7	-0.000268574	0.00111182	-0.241563	0.80914	0.41036	0.8116	0.956485
PGS002113	Depression possibly related to stressful or traumatic event	HP:0001258	Spastic paraplegia	7	-0.000298113	0.0011004	-0.270913	0.786482	0.410994	0.7917	0.956485
PGS002135	Fluid intelligence score	HP:0001258	Spastic paraplegia	7	0.000228092	0.0011219	0.203309	0.838911	0.409642	0.831	0.956485
PGS002148	Average total household income before tax	HP:0001258	Spastic paraplegia	7	-0.000279288	0.00111013	-0.251581	0.801387	0.410568	0.805	0.956485
PGS002167	Eosinophil percentage	HP:0001258	Spastic paraplegia	7	0.000301505	0.00112087	0.268993	0.787959	0.41095	0.7974	0.956485
PGS002175	Speed of sound through heel	HP:0001258	Spastic paraplegia	7	-0.000253279	0.00114005	-0.222164	0.824205	0.40998	0.8246	0.956485
PGS002182	Gamma glutamyltransferase	HP:0001258	Spastic paraplegia	7	-0.000246434	0.00110614	-0.222788	0.82372	0.409992	0.8215	0.956485
PGS002203	Lymphocyte percentage	HP:0001258	Spastic paraplegia	7	0.000256982	0.00108721	0.236368	0.813167	0.410255	0.8095	0.956485
PGS002267	Ascending thoracic aortic diameter	HP:0001258	Spastic paraplegia	7	-0.000238651	0.00111867	-0.213336	0.831084	0.409818	0.8293	0.956485
PGS002321	Diabetes (any type)	HP:0001258	Spastic paraplegia	7	0.000229164	0.00110192	0.207967	0.835272	0.409723	0.8328	0.956485
PGS002351	Thyroid (self-reported conditions)	HP:0001258	Spastic paraplegia	7	0.000244344	0.00110931	0.220266	0.825683	0.409945	0.8255	0.956485
PGS003072	Systolic Blood Pressure	HP:0001258	Spastic paraplegia	7	-0.000245289	0.00110951	-0.221078	0.825051	0.40996	0.8226	0.956485
PGS003373	Drinks per week	HP:0001258	Spastic paraplegia	7	-0.000252575	0.00112188	-0.225135	0.821893	0.410036	0.8208	0.956485
PGS001471	Mean ICVF in middle cerebellar peduncle on FA skeleton	HP:0002650	Scoliosis	170	-0.000617393	0.00524709	-0.117664	0.906344	0.602289	0.9044	0.956492
PGS001752	WA MD in tract inferior longitudinal fasciculus (L)	HP:0002650	Scoliosis	170	-0.000650768	0.00534692	-0.121709	0.90314	0.602331	0.9047	0.956492
PGS000091	Eosinophil percentage of white cells	HP:0100543	Cognitive impairment	23	5.97188e-05	0.00200643	0.0297638	0.976258	0.120702	0.9744	0.956498
PGS000242	Galectin-3 (Gal-3) serum levels	HP:0100543	Cognitive impairment	23	-6.15378e-05	0.00199013	-0.0309214	0.975335	0.120705	0.9762	0.956498
PGS000282	Stem cell factor (SCF) serum levels	HP:0100543	Cognitive impairment	23	6.67383e-05	0.00202626	0.0329367	0.973728	0.12071	0.9731	0.956498
PGS001680	WA ICVF in tract posterior thalamic radiation (L)	HP:0100543	Cognitive impairment	23	7.13176e-05	0.00201857	0.0353308	0.971819	0.120717	0.9714	0.956498
PGS002051	Congestive heart failure; nonhypertensive	HP:0100543	Cognitive impairment	23	6.4751e-05	0.00205416	0.0315219	0.974856	0.120707	0.9747	0.956498
PGS002059	Circulatory disease NEC	HP:0100543	Cognitive impairment	23	5.64682e-05	0.00199114	0.0283598	0.977378	0.120699	0.9737	0.956498
PGS002077	Endometriosis	HP:0100543	Cognitive impairment	23	-6.9708e-05	0.00205438	-0.0339315	0.972935	0.120713	0.9754	0.956498
PGS002225	Snoring	HP:0100543	Cognitive impairment	23	7.27352e-05	0.00198883	0.0365718	0.97083	0.120721	0.9749	0.956498
PGS002338	Lymphocyte Count	HP:0100543	Cognitive impairment	23	-6.25685e-05	0.0020216	-0.03095	0.975312	0.120705	0.9744	0.956498
PGS001108	Basal metabolic rate	HP:0003326	Myalgia	14	-0.00346678	0.00155316	-2.23209	0.0257026	0.462542	0.0241	0.956521
PGS001146	Arm fat-free mass (R)	HP:0003326	Myalgia	14	-0.00347917	0.0015548	-2.2377	0.0253336	0.463598	0.0235	0.956521
PGS001147	Leg fat mass (R)	HP:0003326	Myalgia	14	-0.00348626	0.00154901	-2.25064	0.0245001	0.466043	0.024	0.956521
PGS001561	Volume of grey matter in Heschl's Gyrus (includes H1 and H2) (L)	HP:0003326	Myalgia	14	-0.00359175	0.00154311	-2.32761	0.0200167	0.480878	0.0217	0.956521
PGS002113	Depression possibly related to stressful or traumatic event	HP:0001528	Hemihypertrophy	8	-0.0010466	0.00117474	-0.890927	0.373059	0.647498	0.3748	0.956529
PGS002132	Falls in the last year	HP:0100543	Cognitive impairment	23	-6.07785e-05	0.00202277	-0.0300472	0.976032	0.120703	0.9771	0.95653
PGS000269	Myeloperoxidase (MPO) serum levels	HP:0000085	Horseshoe kidney	8	0.000879763	0.00118063	0.745164	0.456246	0.449995	0.4589	0.956535
PGS000276	Placenta growth factor (PlGF) serum levels	HP:0000085	Horseshoe kidney	8	0.000900447	0.00120586	0.746726	0.455303	0.450093	0.4604	0.956535
PGS000666	Body surface area-indexed left ventricular end-systolic volume	HP:0000085	Horseshoe kidney	8	0.00085922	0.00118267	0.726509	0.467598	0.448838	0.4604	0.956535
PGS000907	Major depressive disorder	HP:0000085	Horseshoe kidney	8	-0.000877496	0.0011756	-0.746423	0.455486	0.450074	0.4591	0.956535
PGS001153	Folic acid or folate (Vitamin B9)	HP:0000085	Horseshoe kidney	8	-0.000885309	0.00118654	-0.746127	0.455665	0.450056	0.4595	0.956535
PGS000955	Right heel broadband ultrasound attenuation	HP:0000486	Strabismus	26	-0.00124564	0.00218734	-0.569479	0.569086	0.268865	0.5699	0.956538
PGS001599	Volume of grey matter in Superior Temporal Gyrus, anterior division (L)	HP:0000486	Strabismus	26	0.00122076	0.00211959	0.575941	0.56471	0.269178	0.5701	0.956538
PGS000201	Problematic Alcohol Use	HP:0002779	Tracheomalacia	10	-0.000275917	0.00136781	-0.201721	0.840152	0.171914	0.8397	0.956541
PGS000244	Growth hormone (GH) serum levels	HP:0002779	Tracheomalacia	10	0.00027211	0.00135427	0.200928	0.840772	0.1719	0.8358	0.956541
PGS000696	Testosterone [nmol/L]	HP:0002779	Tracheomalacia	10	0.00030675	0.00134848	0.227479	0.820071	0.172381	0.823	0.956541
PGS000870	Cystic fibrosis related diabetes	HP:0002779	Tracheomalacia	10	-0.000302466	0.00133071	-0.227298	0.820212	0.172378	0.8195	0.956541
PGS000874	Chronic lymphocytic leukemia	HP:0002779	Tracheomalacia	10	0.000263001	0.00131173	0.200499	0.841108	0.171893	0.8426	0.956541
PGS000924	Disorders of porphyrin and bilirubin metabolism (time-to-event)	HP:0002779	Tracheomalacia	10	0.000304661	0.00134435	0.226623	0.820736	0.172365	0.8311	0.956541
PGS001001	Getting up in morning	HP:0002779	Tracheomalacia	10	-0.000280977	0.00135801	-0.206903	0.836103	0.172003	0.8326	0.956541
PGS001264	Deep vein thrombosis	HP:0002779	Tracheomalacia	10	-0.00029317	0.00131876	-0.222306	0.824095	0.172283	0.8243	0.956541
PGS001298	Obesity (time-to-event)	HP:0002779	Tracheomalacia	10	-0.000268643	0.00132848	-0.202218	0.839763	0.171922	0.8407	0.956541
PGS001384	Degree bothered by feeling tired all the time in the last 3 months	HP:0002779	Tracheomalacia	10	-0.00027255	0.00130256	-0.209241	0.834278	0.172044	0.8385	0.956541
PGS001387	Degree bothered by urinary frequency/bladder irritability in the last 3 months	HP:0002779	Tracheomalacia	10	0.000285848	0.00131918	0.216686	0.828472	0.172179	0.8329	0.956541
PGS001413	LV stroke volume	HP:0002779	Tracheomalacia	10	0.000295839	0.00134018	0.220746	0.825309	0.172254	0.8266	0.956541
PGS001453	Mean ICVF in anterior limb of internal capsule on FA skeleton (R)	HP:0002779	Tracheomalacia	10	0.000302355	0.00134368	0.22502	0.821983	0.172334	0.8242	0.956541
PGS001473	Mean ICVF in posterior corona radiata on FA skeleton (R)	HP:0002779	Tracheomalacia	10	0.000260455	0.00132602	0.196419	0.844299	0.171825	0.8384	0.956541
PGS001506	Mean ISOVF in superior corona radiata on FA skeleton (R)	HP:0002779	Tracheomalacia	10	0.000280862	0.00135377	0.207466	0.835664	0.172013	0.8351	0.956541
PGS001618	Volume of grey matter in Vermis VIIIa Cerebellum	HP:0002779	Tracheomalacia	10	0.00027066	0.00134644	0.201019	0.840701	0.171902	0.8399	0.956541
PGS001620	Volume of grey matter in Vermis X Cerebellum	HP:0002779	Tracheomalacia	10	-0.000308171	0.00129892	-0.237251	0.812483	0.172573	0.8178	0.956541
PGS001623	Volume of grey matter in VIIb Cerebellum (L)	HP:0002779	Tracheomalacia	10	-0.000285207	0.0013301	-0.214425	0.830234	0.172137	0.8337	0.956541
PGS001669	WA ICVF in tract forceps major	HP:0002779	Tracheomalacia	10	-0.000282452	0.0013241	-0.213317	0.831098	0.172117	0.8301	0.956541
PGS001711	WA L1 in tract superior thalamic radiation (L)	HP:0002779	Tracheomalacia	10	0.000276465	0.00133707	0.20677	0.836207	0.172001	0.8361	0.956541
PGS001724	WA L2 in tract inferior longitudinal fasciculus (R)	HP:0002779	Tracheomalacia	10	-0.000288834	0.0013422	-0.215194	0.829635	0.172151	0.8299	0.956541
PGS001852	Duodenitis	HP:0002779	Tracheomalacia	10	0.000275922	0.00133453	0.206756	0.836218	0.172001	0.8428	0.956541
PGS002089	Ankylosing spondylitis	HP:0002779	Tracheomalacia	10	0.000304865	0.00136962	0.222591	0.823873	0.172288	0.8315	0.956541
PGS002135	Fluid intelligence score	HP:0002779	Tracheomalacia	10	0.000292412	0.00134167	0.217946	0.82749	0.172202	0.8263	0.956541
PGS002160	Total bilirubin	HP:0002779	Tracheomalacia	10	-0.000256975	0.00134226	-0.191449	0.848191	0.171743	0.8421	0.956541
PGS002185	Microalbumin in urine	HP:0002779	Tracheomalacia	10	0.000284034	0.00135255	0.209999	0.833687	0.172058	0.835	0.956541
PGS002305	Chronic lymphoid leukemia	HP:0002779	Tracheomalacia	10	0.00030449	0.00131129	0.232206	0.816398	0.172473	0.826	0.956541
PGS002333	High Light Scatter Reticulocyte Count	HP:0002779	Tracheomalacia	10	0.000257217	0.00131764	0.19521	0.845246	0.171805	0.8433	0.956541
PGS002334	High cholesterol	HP:0002779	Tracheomalacia	10	-0.000269443	0.00131317	-0.205185	0.837445	0.171973	0.8409	0.956541
PGS002347	Respiratory and ear-nose-throat diseases	HP:0002779	Tracheomalacia	10	-0.000266697	0.00133259	-0.200135	0.841392	0.171887	0.8392	0.956541
PGS002755	Atopic dermatitis	HP:0002779	Tracheomalacia	10	0.000300641	0.00136394	0.220421	0.825563	0.172248	0.8292	0.956541
PGS002759	Depression	HP:0002779	Tracheomalacia	10	0.000270461	0.00131793	0.205216	0.837421	0.171974	0.8335	0.956541
PGS001571	Volume of grey matter in Intracalcarine Cortex (L)	HP:0004812	B Acute Lymphoblastic Leukemia	8	-0.000457658	0.00122335	-0.374103	0.708361	0.148161	0.7089	0.95655
PGS000713	T2D	HP:0002077	Migraine with aura	7	0.00106536	0.00110625	0.963036	0.335628	0.371602	0.3416	0.956557
PGS001685	WA ICVF in tract superior thalamic radiation (R)	HP:0002077	Migraine with aura	7	-0.00105784	0.00110842	-0.95436	0.339999	0.370901	0.3417	0.956557
PGS003242	Creatine	HP:0002077	Migraine with aura	7	0.00107356	0.00112432	0.954847	0.339752	0.37094	0.3425	0.956557
PGS000027	Body Mass Index	HP:0025509	Piezogenic pedal papules	15	0.000141874	0.00159297	0.0890625	0.92904	0.777781	0.9274	0.956559
PGS000241	Galanin peptides (GAL) serum levels	HP:0025509	Piezogenic pedal papules	15	0.000141541	0.00161027	0.087899	0.929964	0.777772	0.9265	0.956559
PGS002787	Type 1 bipolar disorder	HP:0025509	Piezogenic pedal papules	15	0.000149418	0.00164933	0.090593	0.927824	0.777793	0.9269	0.956559
PGS000843	WHR adjusted for BMI	HP:0008619	Bilateral sensorineural hearing impairment	15	0.000952658	0.0016301	0.584417	0.558995	0.323461	0.5481	0.956559
PGS000946	Unspecified dementia (time-to-event)	HP:0008619	Bilateral sensorineural hearing impairment	15	-0.00102967	0.00167797	-0.613639	0.539513	0.324941	0.5446	0.956559
PGS001016	Sensitivity / hurt feelings	HP:0008619	Bilateral sensorineural hearing impairment	15	-0.000963022	0.00160883	-0.598584	0.549508	0.32417	0.5501	0.956559
PGS001347	Family history of Alzheimer's/dementia	HP:0008619	Bilateral sensorineural hearing impairment	15	-0.00103395	0.00168233	-0.61459	0.538884	0.32499	0.5468	0.956559
PGS001395	Frequency of discomfort/pain in abdomen in last 3 months	HP:0008619	Bilateral sensorineural hearing impairment	15	-0.000971364	0.00162701	-0.597025	0.550548	0.324091	0.5468	0.956559
PGS001441	Mean FA in superior corona radiata on FA skeleton (L)	HP:0008619	Bilateral sensorineural hearing impairment	15	0.000987224	0.00164869	0.598794	0.549368	0.32418	0.5459	0.956559
PGS001637	Volume of thalamus (L)	HP:0008619	Bilateral sensorineural hearing impairment	15	0.000977388	0.00163669	0.597173	0.550449	0.324098	0.5492	0.956559
PGS002049	Pulmonary heart disease	HP:0008619	Bilateral sensorineural hearing impairment	15	-0.00099086	0.00162198	-0.610896	0.541327	0.324799	0.5501	0.956559
PGS001023	Disorders of mineral metabolism (time-to-event)	HP:0001342	Cerebral hemorrhage	8	0.00106924	0.00117307	0.911491	0.36213	0.485114	0.615	0.956574
PGS002080	Rhesus isoimmunization in pregnancy	HP:0001342	Cerebral hemorrhage	8	-0.000586511	0.00120039	-0.488602	0.625169	0.460172	0.6143	0.956574
PGS001425	Mean FA in fornix cres+stria terminalis on FA skeleton (R)	HP:0001627	Abnormal heart morphology	21	0.00041075	0.0019362	0.212143	0.832014	0.328847	0.8297	0.956578
PGS001669	WA ICVF in tract forceps major	HP:0001627	Abnormal heart morphology	21	-0.000423978	0.00191283	-0.221649	0.824606	0.329022	0.8304	0.956578
PGS001681	WA ICVF in tract posterior thalamic radiation (R)	HP:0001627	Abnormal heart morphology	21	-0.000410956	0.00191728	-0.214343	0.830298	0.328887	0.83	0.956578
PGS002085	Seborrheic keratosis	HP:0001627	Abnormal heart morphology	21	0.000404845	0.00187609	0.215792	0.829169	0.328913	0.832	0.956578
PGS002159	Aspartate aminotransferase	HP:0001627	Abnormal heart morphology	21	-0.000412782	0.00191367	-0.215701	0.829239	0.328911	0.8318	0.956578
PGS000009	ER-negative Breast Cancer	HP:0100704	Cerebral visual impairment	36	0.000611434	0.00253105	0.241573	0.809132	0.106588	0.8148	0.956582
PGS000016	Atrial fibrillation	HP:0100704	Cerebral visual impairment	36	-0.0007092	0.00259984	-0.272786	0.785041	0.107271	0.782	0.956582
PGS000077	Lymphocytic leukemia	HP:0100704	Cerebral visual impairment	36	0.000912983	0.00248484	0.367421	0.713338	0.109848	0.7042	0.956582
PGS000081	Oral cavity and pharyngeal cancers	HP:0100704	Cerebral visual impairment	36	-0.000409543	0.0025566	-0.16019	0.872745	0.105198	0.87	0.956582
PGS000082	Ovarian cancer	HP:0100704	Cerebral visual impairment	36	-0.000747147	0.00248189	-0.30104	0.763411	0.107961	0.7601	0.956582
PGS000083	Pancreatic cancer	HP:0100704	Cerebral visual impairment	36	-0.000688357	0.00251327	-0.273889	0.784194	0.107297	0.7851	0.956582
PGS000089	Basophil percentage of white cells	HP:0100704	Cerebral visual impairment	36	0.00109584	0.00248143	0.441614	0.658809	0.112401	0.6614	0.956582
PGS000095	High light scatter reticulocyte percentage of red cells	HP:0100704	Cerebral visual impairment	36	9.51726e-05	0.00252355	0.0377138	0.969919	0.104166	0.9688	0.956582
PGS000096	Immature fraction of reticulocytes	HP:0100704	Cerebral visual impairment	36	0.0004626	0.00250755	0.184483	0.853651	0.105554	0.8569	0.956582
PGS000098	Lymphocyte percentage of white cells	HP:0100704	Cerebral visual impairment	36	0.000785243	0.00242523	0.32378	0.746133	0.108565	0.7487	0.956582
PGS000100	Mean corpuscular hemoglobin concentration	HP:0100704	Cerebral visual impairment	36	-0.000596723	0.00250331	-0.238373	0.811612	0.106523	0.8133	0.956582
PGS000106	Neutrophil percentage of white cells	HP:0100704	Cerebral visual impairment	36	-0.00122932	0.00244035	-0.503749	0.614485	0.114899	0.6205	0.956582
PGS000112	Reticulocyte fraction of red cells	HP:0100704	Cerebral visual impairment	36	0.000378801	0.00249148	0.152039	0.879169	0.105089	0.8822	0.956582
PGS000114	Juvenile Idiopathic Arthritis	HP:0100704	Cerebral visual impairment	36	-0.000854623	0.00252107	-0.338992	0.734646	0.108994	0.7283	0.956582
PGS000135	Schizophrenia	HP:0100704	Cerebral visual impairment	36	-0.000480016	0.00265187	-0.18101	0.856375	0.1055	0.8533	0.956582
PGS000138	Lifetime Major Depressive Disorder	HP:0100704	Cerebral visual impairment	36	0.000657797	0.00249927	0.263196	0.792423	0.107053	0.7931	0.956582
PGS000161	Renal cancer	HP:0100704	Cerebral visual impairment	36	0.000529136	0.00254739	0.207717	0.835468	0.105941	0.8308	0.956582
PGS000194	Rheumatoid Arthritis (CCP-positive)	HP:0100704	Cerebral visual impairment	36	0.000555577	0.00250617	0.221684	0.824579	0.106196	0.8265	0.956582
PGS000195	Rheumatoid Arthritis (CCP-negative)	HP:0100704	Cerebral visual impairment	36	0.000555577	0.00250617	0.221684	0.824579	0.106196	0.8277	0.956582
PGS000197	Spondyloarthroparthy	HP:0100704	Cerebral visual impairment	36	0.000182422	0.00253044	0.0720908	0.942536	0.104327	0.9461	0.956582
PGS000217	Adrenomedullin (ADM) serum levels	HP:0100704	Cerebral visual impairment	36	0.000728189	0.00250127	0.291127	0.77098	0.107711	0.7743	0.956582
PGS000221	C-C motif chemokine 3 (CCL3) serum levels	HP:0100704	Cerebral visual impairment	36	0.000152249	0.00255192	0.0596606	0.952431	0.104257	0.9512	0.956582
PGS000226	Cystatin-B (CSTB) serum levels	HP:0100704	Cerebral visual impairment	36	-0.000923713	0.00250173	-0.369229	0.71199	0.109905	0.7147	0.956582
PGS000227	Cathepsin D (CTSD) serum levels	HP:0100704	Cerebral visual impairment	36	0.000612926	0.00252349	0.242889	0.808113	0.106615	0.8125	0.956582
PGS000234	Eosinophil cationic protein (ECP) serum levels	HP:0100704	Cerebral visual impairment	36	0.000639312	0.00253513	0.252181	0.800923	0.106811	0.8052	0.956582
PGS000236	Endothelial cell-specific molecule 1 (ESM-1) serum levels	HP:0100704	Cerebral visual impairment	36	-0.00124064	0.00255785	-0.485031	0.627699	0.114112	0.624	0.956582
PGS000237	Fatty acid-binding protein, adipocyte (FABP4) serum levels	HP:0100704	Cerebral visual impairment	36	-0.000345242	0.00249075	-0.13861	0.88977	0.104923	0.8861	0.956582
PGS000239	Fibroblast growth factor 23 (FGF-23) serum levels	HP:0100704	Cerebral visual impairment	36	-0.00105042	0.0025327	-0.414743	0.678367	0.111422	0.6762	0.956582
PGS000241	Galanin peptides (GAL) serum levels	HP:0100704	Cerebral visual impairment	36	0.000525213	0.00249187	0.210771	0.833084	0.105996	0.8289	0.956582
PGS000242	Galectin-3 (Gal-3) serum levels	HP:0100704	Cerebral visual impairment	36	0.000110475	0.00248314	0.04449	0.964518	0.10419	0.9647	0.956582
PGS000244	Growth hormone (GH) serum levels	HP:0100704	Cerebral visual impairment	36	0.00101712	0.00255616	0.397908	0.690734	0.11084	0.6935	0.956582
PGS000246	Hepatocyte growth factor (HGF) serum levels	HP:0100704	Cerebral visual impairment	36	0.000250749	0.00251109	0.0998564	0.920467	0.10453	0.9175	0.956582
PGS000253	Interleukin-6 receptor subunit alpha (IL-6RA) serum levels	HP:0100704	Cerebral visual impairment	36	0.000155233	0.00252546	0.0614675	0.950992	0.104267	0.9562	0.956582
PGS000254	Interleukin-8 (IL-8) serum levels	HP:0100704	Cerebral visual impairment	36	0.000811813	0.0025262	0.321358	0.747967	0.108499	0.7404	0.956582
PGS000259	Leptin (LEP) serum levels	HP:0100704	Cerebral visual impairment	36	0.00111378	0.00252159	0.441697	0.658749	0.112404	0.6582	0.956582
PGS000261	Membrane-bound aminopeptidase P (mAmP) serum levels	HP:0100704	Cerebral visual impairment	36	-0.000789228	0.00251293	-0.314066	0.753498	0.108302	0.7587	0.956582
PGS000266	Matrix metalloproteinase-12 (MMP-12) serum levels	HP:0100704	Cerebral visual impairment	36	-0.00019306	0.00250539	-0.0770578	0.938584	0.104359	0.941	0.956582
PGS000268	Matrix metalloproteinase-7 (MMP-7) serum levels	HP:0100704	Cerebral visual impairment	36	-0.000987138	0.00253337	-0.389653	0.696828	0.110564	0.6945	0.956582
PGS000271	Osteoprotegerin (OPG) serum levels	HP:0100704	Cerebral visual impairment	36	0.000601293	0.00251673	0.238918	0.81119	0.106534	0.8095	0.956582
PGS000275	Platelet endothelial cell adhesion molecule (PECAM-1) serum levels	HP:0100704	Cerebral visual impairment	36	-0.000192065	0.00250528	-0.0766641	0.938897	0.104356	0.9402	0.956582
PGS000278	Pentraxin-related protein PTX3 (PTX3) serum levels	HP:0100704	Cerebral visual impairment	36	0.000818518	0.00250667	0.326536	0.744048	0.108641	0.7397	0.956582
PGS000281	Resistin (RETN) serum levels	HP:0100704	Cerebral visual impairment	36	-0.000314269	0.00254225	-0.123618	0.901628	0.104756	0.9014	0.956582
PGS000282	Stem cell factor (SCF) serum levels	HP:0100704	Cerebral visual impairment	36	-0.000506029	0.0025282	-0.200154	0.841377	0.10581	0.8393	0.956582
PGS000291	TNF-related apoptosis-inducing ligand receptor 2 (TRAIL-R2) serum levels	HP:0100704	Cerebral visual impairment	36	-0.00114869	0.00246333	-0.466316	0.641033	0.113355	0.6468	0.956582
PGS000294	Vascular endothelial growth factor A (VEGF-A) serum levels	HP:0100704	Cerebral visual impairment	36	0.000941357	0.00254787	0.369468	0.711812	0.109912	0.7126	0.956582
PGS000295	Vascular endothelial growth factor D (VEGF-D) serum levels	HP:0100704	Cerebral visual impairment	36	-0.00031769	0.00249874	-0.12714	0.89884	0.104794	0.9033	0.956582
PGS000315	Immunoglobulin E (IgE)	HP:0100704	Cerebral visual impairment	36	9.96204e-05	0.00254999	0.039067	0.96884	0.104171	0.9671	0.956582
PGS000324	Enthesitis-related Juvenile Idiophatic Arthritis	HP:0100704	Cerebral visual impairment	36	0.000705194	0.00257007	0.274387	0.783811	0.107308	0.7794	0.956582
PGS000325	Oligoarthritis Juvenile Idiophatic Arthritis	HP:0100704	Cerebral visual impairment	36	-0.000295298	0.00250318	-0.117969	0.906102	0.104698	0.9042	0.956582
PGS000326	Rheumatoid-factor-negative Polyarthritis (Juvenile Idiophatic Arthritis)	HP:0100704	Cerebral visual impairment	36	-0.000548252	0.00251863	-0.217679	0.827698	0.106122	0.8252	0.956582
PGS000333	Prostate cancer	HP:0100704	Cerebral visual impairment	36	-0.000948101	0.00250414	-0.378613	0.705009	0.110203	0.7044	0.956582
PGS000405	Skin cancer	HP:0100704	Cerebral visual impairment	36	0.000921091	0.00255007	0.361202	0.71798	0.109655	0.7262	0.956582
PGS000430	Melanomas of skin (diagnosis or history)	HP:0100704	Cerebral visual impairment	36	-0.000651073	0.00248748	-0.26174	0.793544	0.10702	0.792	0.956582
PGS000469	Carcinoma in situ of skin	HP:0100704	Cerebral visual impairment	36	-0.000964266	0.00256371	-0.376122	0.70686	0.110123	0.6986	0.956582
PGS000594	Cancer of other male genital organs	HP:0100704	Cerebral visual impairment	36	0.000130418	0.0025323	0.0515016	0.95893	0.104219	0.9583	0.956582
PGS000620	Cancer of brain	HP:0100704	Cerebral visual impairment	36	-0.000357199	0.00248608	-0.14368	0.885765	0.104984	0.881	0.956582
PGS000634	Thyroid cancer	HP:0100704	Cerebral visual impairment	36	-0.00095954	0.0025486	-0.376497	0.706581	0.110135	0.6958	0.956582
PGS000645	Lymphoid leukemia	HP:0100704	Cerebral visual impairment	36	-0.000990732	0.00250893	-0.394883	0.692965	0.110738	0.6959	0.956582
PGS000656	Non-alcoholic fatty liver disease activity score	HP:0100704	Cerebral visual impairment	36	-0.000661463	0.00248093	-0.266619	0.789786	0.10713	0.7908	0.956582
PGS000677	Cholesterol [mmol/L] (statin adjusted)	HP:0100704	Cerebral visual impairment	36	-0.000860312	0.00250961	-0.342807	0.731774	0.109105	0.7315	0.956582
PGS000691	Non-albumin protein [g/L]	HP:0100704	Cerebral visual impairment	36	-0.000241519	0.00248608	-0.0971482	0.922617	0.104507	0.923	0.956582
PGS000704	Alcoholic cirrhosis	HP:0100704	Cerebral visual impairment	36	0.00083902	0.00250551	0.33487	0.737753	0.108876	0.7461	0.956582
PGS000718	Beta-blocker survival benefit	HP:0100704	Cerebral visual impairment	36	0.000380431	0.00253581	0.150023	0.880759	0.105063	0.8857	0.956582
PGS000766	Cutaneous melanoma	HP:0100704	Cerebral visual impairment	36	0.00105682	0.00251547	0.420129	0.674429	0.111614	0.6665	0.956582
PGS000822	Urinary albumin to creatinine ratio	HP:0100704	Cerebral visual impairment	36	0.000209476	0.00256333	0.08172	0.934876	0.10439	0.9346	0.956582
PGS000829	Body mass index (male)	HP:0100704	Cerebral visual impairment	36	-0.0010995	0.00240046	-0.458039	0.646967	0.113029	0.6514	0.956582
PGS000839	Two hour glucose during OGTT	HP:0100704	Cerebral visual impairment	36	-0.000679745	0.0024935	-0.272607	0.785179	0.107267	0.7848	0.956582
PGS000844	Predicted visceral adipose tissue	HP:0100704	Cerebral visual impairment	36	-0.000359962	0.00247053	-0.145702	0.884169	0.105009	0.8826	0.956582
PGS000861	Urine Albumin-to-Creatinine ratio	HP:0100704	Cerebral visual impairment	36	0.000958806	0.00254653	0.376514	0.706568	0.110136	0.7026	0.956582
PGS000865	Hepatic fat content	HP:0100704	Cerebral visual impairment	36	0.000709118	0.00250377	0.28322	0.777033	0.107518	0.7834	0.956582
PGS000905	PR interval	HP:0100704	Cerebral visual impairment	36	0.00087672	0.00255416	0.343251	0.73144	0.109118	0.7299	0.956582
PGS000909	Headache	HP:0100704	Cerebral visual impairment	36	0.000388017	0.00249069	0.155787	0.876214	0.105138	0.8709	0.956582
PGS000914	Abnormal electrocardiogram	HP:0100704	Cerebral visual impairment	36	0.000856864	0.00253617	0.337857	0.735501	0.108961	0.7304	0.956582
PGS000925	Unspecified acute lower respiratory infection (time-to-event)	HP:0100704	Cerebral visual impairment	36	0.00052187	0.00250681	0.208181	0.835106	0.105949	0.83	0.956582
PGS000927	Other dermatitis (time-to-event)	HP:0100704	Cerebral visual impairment	36	0.000751516	0.00250266	0.300287	0.763984	0.107942	0.762	0.956582
PGS000932	Other intervertebral disk disorders (time-to-event)	HP:0100704	Cerebral visual impairment	36	0.000195281	0.00254832	0.0766315	0.938923	0.104356	0.9372	0.956582
PGS000947	Mouth ulcers	HP:0100704	Cerebral visual impairment	36	-0.000345376	0.00253555	-0.136213	0.891664	0.104895	0.8886	0.956582
PGS000950	Skin changes due to chronic exposure to nonionising radiation (time-to-event)	HP:0100704	Cerebral visual impairment	36	0.000992386	0.0025248	0.393055	0.694314	0.110677	0.6917	0.956582
PGS000954	Left heel quantitative ultrasound index (QUI), direct entry	HP:0100704	Cerebral visual impairment	36	0.000736049	0.00254763	0.288915	0.772672	0.107657	0.779	0.956582
PGS000957	Essential (primary hypertension) (time-to-event)	HP:0100704	Cerebral visual impairment	36	-0.000583263	0.00245746	-0.237344	0.812411	0.106502	0.8092	0.956582
PGS000958	Essential hypertension	HP:0100704	Cerebral visual impairment	36	0.000558362	0.00246154	0.226835	0.820572	0.106295	0.8169	0.956582
PGS000967	Coxarthrosis [arthrosis of hip] (time-to-event)	HP:0100704	Cerebral visual impairment	36	0.000836737	0.00253572	0.32998	0.741444	0.108738	0.7381	0.956582
PGS000972	Microalbumin [> 40 mg/L]	HP:0100704	Cerebral visual impairment	36	-0.000175966	0.00254864	-0.0690431	0.944961	0.104309	0.9418	0.956582
PGS000989	Reticulocyte %	HP:0100704	Cerebral visual impairment	36	-0.000137792	0.00245932	-0.0560284	0.955324	0.10424	0.9563	0.956582
PGS000994	Tea intake	HP:0100704	Cerebral visual impairment	36	-0.000351311	0.0025658	-0.136921	0.891105	0.104903	0.8942	0.956582
PGS000995	Dentures	HP:0100704	Cerebral visual impairment	36	0.000633183	0.0025266	0.250606	0.80214	0.106777	0.8007	0.956582
PGS000997	Diverticular disease of intestine (time-to-event)	HP:0100704	Cerebral visual impairment	36	-0.00104424	0.00257779	-0.405092	0.685446	0.111086	0.6833	0.956582
PGS000999	Comparative body size at age 10	HP:0100704	Cerebral visual impairment	36	0.000155571	0.00244698	0.0635768	0.949313	0.104278	0.9508	0.956582
PGS001004	Number of non-cancer illnesses	HP:0100704	Cerebral visual impairment	36	-0.00109362	0.00250145	-0.437194	0.66201	0.112236	0.6624	0.956582
PGS001005	Number of self reported cancers	HP:0100704	Cerebral visual impairment	36	0.000239932	0.00256696	0.0934694	0.925539	0.104478	0.9238	0.956582
PGS001010	PEF pred. ratio	HP:0100704	Cerebral visual impairment	36	-0.000789534	0.00254733	-0.309946	0.756629	0.108192	0.7573	0.956582
PGS001011	Viral warts (time-to-event)	HP:0100704	Cerebral visual impairment	36	0.000401476	0.00249827	0.160701	0.872342	0.105204	0.8768	0.956582
PGS001012	Number of falls in the last year	HP:0100704	Cerebral visual impairment	36	-0.000447538	0.00253293	-0.176688	0.859768	0.105434	0.8623	0.956582
PGS001013	Macular degeneration	HP:0100704	Cerebral visual impairment	36	0.000258367	0.00251476	0.102741	0.918178	0.104555	0.9171	0.956582
PGS001019	Attending social / leisure activities (regular attendance at a gym or sports club)	HP:0100704	Cerebral visual impairment	36	-0.000148799	0.00252831	-0.0588532	0.953074	0.104253	0.9554	0.956582
PGS001029	Other disorders of cornea (time-to-event)	HP:0100704	Cerebral visual impairment	36	0.000222352	0.00253898	0.0875754	0.930222	0.104432	0.9297	0.956582
PGS001033	Other coagulation defects (time-to-event)	HP:0100704	Cerebral visual impairment	36	-7.91601e-05	0.00252682	-0.0313279	0.975011	0.104148	0.8867	0.956582
PGS001038	Left heel bone mineral density (BMD) T-score, automated	HP:0100704	Cerebral visual impairment	36	0.000735983	0.00254755	0.288898	0.772685	0.107656	0.7736	0.956582
PGS001040	Non melanoma skin cancer	HP:0100704	Cerebral visual impairment	36	0.000734189	0.00255393	0.287474	0.773775	0.107621	0.7664	0.956582
PGS001042	Thyrotoxicosis [hyperthyroidism] (time-to-event)	HP:0100704	Cerebral visual impairment	36	0.000260543	0.0025154	0.103579	0.917512	0.104562	0.9201	0.956582
PGS001043	Hyperthyroidism, thyrotoxicosis	HP:0100704	Cerebral visual impairment	36	0.000130027	0.00251892	0.0516199	0.958836	0.104219	0.9603	0.956582
PGS001070	Volume of ventricular cerebrospinal fluid (normalised for head size)	HP:0100704	Cerebral visual impairment	36	-0.000687238	0.00251808	-0.272922	0.784937	0.107274	0.7828	0.956582
PGS001080	Freq. of tiredness / lethargy in last 2 weeks	HP:0100704	Cerebral visual impairment	36	-0.000455624	0.00248294	-0.183502	0.85442	0.105538	0.8518	0.956582
PGS001100	Spherical power (right eye)	HP:0100704	Cerebral visual impairment	36	0.000957511	0.00249944	0.38309	0.701687	0.110348	0.6968	0.956582
PGS001102	Body fat percentage (left arm)	HP:0100704	Cerebral visual impairment	36	-0.000414552	0.00249761	-0.165979	0.868187	0.105278	0.8724	0.956582
PGS001105	Body fat percentage (trunk fat)	HP:0100704	Cerebral visual impairment	36	-0.000971564	0.0025329	-0.383577	0.701326	0.110364	0.7022	0.956582
PGS001106	Percentage of right arm fat	HP:0100704	Cerebral visual impairment	36	-0.00105025	0.00249927	-0.420222	0.674361	0.111617	0.6774	0.956582
PGS001110	Reactive arthropathies (time-to-event)	HP:0100704	Cerebral visual impairment	36	0.000297912	0.00252478	0.117995	0.906082	0.104698	0.8993	0.956582
PGS001114	Ibuprofen use self-reported	HP:0100704	Cerebral visual impairment	36	-0.000771478	0.00252193	-0.305907	0.759702	0.108086	0.751	0.956582
PGS001127	Never Smoker	HP:0100704	Cerebral visual impairment	36	-0.000306426	0.00251516	-0.121831	0.903043	0.104737	0.9012	0.956582
PGS001131	Zoster [herpes zoster] (time-to-event)	HP:0100704	Cerebral visual impairment	36	-0.000263472	0.00254602	-0.103484	0.917587	0.104562	0.9212	0.956582
PGS001132	Family history of chronic bronchitis/emphysema	HP:0100704	Cerebral visual impairment	36	-0.000620415	0.00250188	-0.24798	0.804171	0.106722	0.8041	0.956582
PGS001142	Volume of grey matter in Intracalcarine Cortex (R)	HP:0100704	Cerebral visual impairment	36	-0.000749068	0.00253616	-0.295356	0.767748	0.107817	0.7666	0.956582
PGS001143	Volume of grey matter in Parietal Operculum Cortex (R)	HP:0100704	Cerebral visual impairment	36	0.000669413	0.00249142	0.268688	0.788193	0.107177	0.7875	0.956582
PGS001144	Arm fat mass (L)	HP:0100704	Cerebral visual impairment	36	0.000660569	0.00246953	0.267487	0.789117	0.107149	0.7869	0.956582
PGS001145	Arm fat mass (R)	HP:0100704	Cerebral visual impairment	36	0.000115025	0.00246763	0.0466136	0.962825	0.104198	0.9625	0.956582
PGS001147	Leg fat mass (R)	HP:0100704	Cerebral visual impairment	36	0.000628447	0.00247679	0.253734	0.799723	0.106844	0.8006	0.956582
PGS001148	Trunk fat mass	HP:0100704	Cerebral visual impairment	36	0.000418542	0.00250581	0.167029	0.867362	0.105293	0.8695	0.956582
PGS001154	Impedance (left arm)	HP:0100704	Cerebral visual impairment	36	0.000156404	0.00249735	0.0626278	0.950068	0.104273	0.9523	0.956582
PGS001156	Impedance (right arm)	HP:0100704	Cerebral visual impairment	36	-0.00026495	0.00247918	-0.10687	0.914901	0.104592	0.9139	0.956582
PGS001174	Cholelithiasis (time-to-event)	HP:0100704	Cerebral visual impairment	36	-0.000315148	0.00251899	-0.125109	0.900448	0.104772	0.9014	0.956582
PGS001180	Lung function (FEV1/FVC)	HP:0100704	Cerebral visual impairment	36	-0.000792793	0.00254733	-0.311225	0.755657	0.108226	0.7523	0.956582
PGS001192	Gonarthrosis [arthrosis of knee] (time-to-event)	HP:0100704	Cerebral visual impairment	36	-0.000444095	0.00249595	-0.177926	0.858796	0.105453	0.8566	0.956582
PGS001233	Heart rate (AR)	HP:0100704	Cerebral visual impairment	36	0.00039866	0.00249491	0.159789	0.873061	0.105192	0.8703	0.956582
PGS001236	Lung function (FEV1)	HP:0100704	Cerebral visual impairment	36	0.00105658	0.00254816	0.414643	0.678441	0.111419	0.672	0.956582
PGS001243	Ankle spacing width (R)	HP:0100704	Cerebral visual impairment	36	-0.000506627	0.00249591	-0.202983	0.839166	0.105859	0.8346	0.956582
PGS001254	Dupuytren's contracture	HP:0100704	Cerebral visual impairment	36	-0.00104833	0.00253136	-0.414137	0.678811	0.111401	0.6817	0.956582
PGS001255	Otosclerosis (time-to-event)	HP:0100704	Cerebral visual impairment	36	-0.00117722	0.00248443	-0.47384	0.635657	0.113656	0.6347	0.956582
PGS001257	Childhood sunburn	HP:0100704	Cerebral visual impairment	36	0.000873182	0.00250356	0.348775	0.727289	0.10928	0.7244	0.956582
PGS001287	Psoriatic arthropathy	HP:0100704	Cerebral visual impairment	36	-0.000963374	0.00251142	-0.383597	0.701312	0.110365	0.699	0.956582
PGS001293	Other diseases of liver (time-to-event)	HP:0100704	Cerebral visual impairment	36	0.000310165	0.00247136	0.125504	0.900135	0.104776	0.9013	0.956582
PGS001296	Insulin-dependent diabetes mellitus (time-to-event)	HP:0100704	Cerebral visual impairment	36	0.000635599	0.00249075	0.255184	0.798603	0.106876	0.7965	0.956582
PGS001298	Obesity (time-to-event)	HP:0100704	Cerebral visual impairment	36	0.000889573	0.00250751	0.354764	0.722798	0.109459	0.7234	0.956582
PGS001318	Disorders of lipoprotein metabolism and other lipidaemias (time-to-event)	HP:0100704	Cerebral visual impairment	36	-0.0006279	0.00247501	-0.253696	0.799753	0.106844	0.7991	0.956582
PGS001319	Other metabolic disorders (time-to-event)	HP:0100704	Cerebral visual impairment	36	-0.000741549	0.00248185	-0.298788	0.765128	0.107903	0.8984	0.956582
PGS001333	Chronic obstructive pulmonary disease (algorithmically-defined)	HP:0100704	Cerebral visual impairment	36	-0.0003441	0.00248317	-0.138573	0.8898	0.104923	0.8858	0.956582
PGS001351	Fasting insulin	HP:0100704	Cerebral visual impairment	36	-0.000282302	0.00251543	-0.112228	0.910652	0.104642	0.9069	0.956582
PGS001352	Glycated haemoglobin levels (HbA1c)	HP:0100704	Cerebral visual impairment	36	-0.000691555	0.00252382	-0.274011	0.7841	0.1073	0.79	0.956582
PGS001359	3mm strong meridian (L)	HP:0100704	Cerebral visual impairment	36	0.000657069	0.0025029	0.262523	0.792941	0.107037	0.7937	0.956582
PGS001360	3mm strong meridian (R)	HP:0100704	Cerebral visual impairment	36	0.000594941	0.00249883	0.238088	0.811833	0.106517	0.8127	0.956582
PGS001362	3mm weak meridian (L)	HP:0100704	Cerebral visual impairment	36	-9.97239e-05	0.00249708	-0.0399361	0.968147	0.104174	0.9683	0.956582
PGS001363	3mm weak meridian (R)	HP:0100704	Cerebral visual impairment	36	-0.000179002	0.00251073	-0.0712947	0.943169	0.104322	0.9408	0.956582
PGS001366	6mm strong meridian (R)	HP:0100704	Cerebral visual impairment	36	-0.00110726	0.00250445	-0.442117	0.658445	0.11242	0.6576	0.956582
PGS001369	Acute appendicitis (time-to-event)	HP:0100704	Cerebral visual impairment	36	-0.000309771	0.00251463	-0.123187	0.901969	0.104751	0.9015	0.956582
PGS001370	Age asthma diagnosed	HP:0100704	Cerebral visual impairment	36	-0.000654173	0.00256164	-0.255373	0.798457	0.10688	0.7988	0.956582
PGS001374	Age stopped smoking	HP:0100704	Cerebral visual impairment	36	0.0012142	0.00252212	0.481421	0.630262	0.113964	0.6384	0.956582
PGS001377	Basophill %	HP:0100704	Cerebral visual impairment	36	-0.000531907	0.0024784	-0.214617	0.830084	0.106065	0.8286	0.956582
PGS001380	Corneal hysteresis (L)	HP:0100704	Cerebral visual impairment	36	-0.000874803	0.00252003	-0.34714	0.728517	0.109232	0.7301	0.956582
PGS001381	Corneal hysteresis (R)	HP:0100704	Cerebral visual impairment	36	0.00115909	0.00252805	0.458492	0.646641	0.113047	0.6444	0.956582
PGS001382	Corneal resistance factor (L)	HP:0100704	Cerebral visual impairment	36	0.000347955	0.00248836	0.139833	0.888804	0.104938	0.8845	0.956582
PGS001384	Degree bothered by feeling tired all the time in the last 3 months	HP:0100704	Cerebral visual impairment	36	-0.000301536	0.00245864	-0.122643	0.9024	0.104746	0.8994	0.956582
PGS001385	Degree bothered by headaches in the last 3 months	HP:0100704	Cerebral visual impairment	36	0.000948797	0.00250267	0.379114	0.704637	0.110219	0.7025	0.956582
PGS001390	Duodenal ulcer (time-to-event)	HP:0100704	Cerebral visual impairment	36	-0.00103764	0.0025304	-0.410069	0.681792	0.111258	0.6823	0.956582
PGS001396	Frequency of unenthusiasm / disinterest in last 2 weeks	HP:0100704	Cerebral visual impairment	36	0.000674506	0.00252167	0.267484	0.78912	0.107149	0.7846	0.956582
PGS001397	Frequency of walking for pleasure in last 4 weeks	HP:0100704	Cerebral visual impairment	36	-0.000132652	0.00251116	-0.052825	0.957876	0.104225	0.9593	0.956582
PGS001398	Friendship satisfaction	HP:0100704	Cerebral visual impairment	36	-0.000175572	0.00255702	-0.0686626	0.945264	0.104307	0.9457	0.956582
PGS001409	Intra-ocular pressure, corneal-compensated (L)	HP:0100704	Cerebral visual impairment	36	-0.000308978	0.00250341	-0.123423	0.901783	0.104754	0.9048	0.956582
PGS001410	Intra-ocular pressure, corneal-compensated (R)	HP:0100704	Cerebral visual impairment	36	-0.000295468	0.00256452	-0.115214	0.908286	0.104671	0.9116	0.956582
PGS001412	LV ejection fraction	HP:0100704	Cerebral visual impairment	36	0.000130399	0.00253836	0.0513713	0.959034	0.104218	0.9541	0.956582
PGS001413	LV stroke volume	HP:0100704	Cerebral visual impairment	36	-0.000774355	0.0025296	-0.306117	0.759542	0.108092	0.75	0.956582
PGS001414	Lymphocyte %	HP:0100704	Cerebral visual impairment	36	0.000156813	0.00245262	0.0639369	0.949026	0.10428	0.9508	0.956582
PGS001417	Mean FA in body of corpus callosum on FA skeleton	HP:0100704	Cerebral visual impairment	36	-0.00104804	0.002554	-0.410353	0.681584	0.111268	0.6798	0.956582
PGS001419	Mean FA in cingulum cingulate gyrus on FA skeleton (L)	HP:0100704	Cerebral visual impairment	36	-0.000505088	0.00257378	-0.196243	0.844437	0.105744	0.8529	0.956582
PGS001420	Mean FA in cingulum cingulate gyrus on FA skeleton (R)	HP:0100704	Cerebral visual impairment	36	0.000511497	0.00258143	0.198145	0.842949	0.105776	0.8426	0.956582
PGS001421	Mean FA in cingulum hippocampus on FA skeleton (L)	HP:0100704	Cerebral visual impairment	36	0.000720957	0.00252963	0.285005	0.775666	0.107561	0.7759	0.956582
PGS001423	Mean FA in corticospinal tract on FA skeleton (R)	HP:0100704	Cerebral visual impairment	36	-0.0010869	0.00247363	-0.439395	0.660415	0.112318	0.656	0.956582
PGS001424	Mean FA in external capsule on FA skeleton (R)	HP:0100704	Cerebral visual impairment	36	0.000702477	0.00251658	0.27914	0.780162	0.10742	0.7809	0.956582
PGS001430	Mean FA in posterior limb of internal capsule on FA skeleton (L)	HP:0100704	Cerebral visual impairment	36	-0.00113165	0.00248292	-0.455773	0.648595	0.112941	0.6449	0.956582
PGS001439	Mean FA in superior cerebellar peduncle on FA skeleton (L)	HP:0100704	Cerebral visual impairment	36	-0.000961023	0.00249845	-0.384648	0.700533	0.110399	0.708	0.956582
PGS001444	Mean FA in superior fronto-occipital fasciculus on FA skeleton (R)	HP:0100704	Cerebral visual impairment	36	-0.000615581	0.00248112	-0.248106	0.804074	0.106724	0.8056	0.956582
PGS001447	Mean FA in tapetum on FA skeleton (L)	HP:0100704	Cerebral visual impairment	36	-0.00106553	0.00253524	-0.420288	0.674313	0.111619	0.6771	0.956582
PGS001450	Mean ICVF in anterior corona radiata on FA skeleton (L)	HP:0100704	Cerebral visual impairment	36	0.000127528	0.00250565	0.0508963	0.959412	0.104216	0.9588	0.956582
PGS001451	Mean ICVF in anterior corona radiata on FA skeleton (R)	HP:0100704	Cerebral visual impairment	36	-0.000396766	0.00251478	-0.157773	0.874649	0.105165	0.8747	0.956582
PGS001456	Mean ICVF in cerebral peduncle on FA skeleton (R)	HP:0100704	Cerebral visual impairment	36	0.00119759	0.00250657	0.477781	0.63285	0.113815	0.6372	0.956582
PGS001459	Mean ICVF in cingulum hippocampus on FA skeleton (L)	HP:0100704	Cerebral visual impairment	36	-0.000768202	0.00247989	-0.309773	0.756761	0.108188	0.754	0.956582
PGS001460	Mean ICVF in cingulum hippocampus on FA skeleton (R)	HP:0100704	Cerebral visual impairment	36	0.000703474	0.00249167	0.28233	0.777715	0.107497	0.7726	0.956582
PGS001465	Mean ICVF in fornix on FA skeleton	HP:0100704	Cerebral visual impairment	36	-0.000726345	0.0024966	-0.290933	0.771128	0.107706	0.7704	0.956582
PGS001466	Mean ICVF in genu of corpus callosum on FA skeleton	HP:0100704	Cerebral visual impairment	36	-0.000712501	0.00250206	-0.284766	0.775848	0.107555	0.7732	0.956582
PGS001468	Mean ICVF in inferior cerebellar peduncle on FA skeleton (R)	HP:0100704	Cerebral visual impairment	36	0.00082	0.00249073	0.32922	0.742018	0.108716	0.7476	0.956582
PGS001472	Mean ICVF in posterior corona radiata on FA skeleton (L)	HP:0100704	Cerebral visual impairment	36	-0.000652088	0.00253104	-0.257636	0.79671	0.106929	0.7982	0.956582
PGS001473	Mean ICVF in posterior corona radiata on FA skeleton (R)	HP:0100704	Cerebral visual impairment	36	-0.000708407	0.00250287	-0.283037	0.777173	0.107514	0.7752	0.956582
PGS001474	Mean ICVF in posterior limb of internal capsule on FA skeleton (L)	HP:0100704	Cerebral visual impairment	36	0.0007688	0.00250181	0.307298	0.758644	0.108123	0.7648	0.956582
PGS001475	Mean ICVF in posterior limb of internal capsule on FA skeleton (R)	HP:0100704	Cerebral visual impairment	36	0.000712875	0.00250089	0.285049	0.775632	0.107562	0.7756	0.956582
PGS001476	Mean ICVF in posterior thalamic radiation on FA skeleton (L)	HP:0100704	Cerebral visual impairment	36	-0.000877757	0.00252789	-0.34723	0.72845	0.109234	0.7212	0.956582
PGS001477	Mean ICVF in posterior thalamic radiation on FA skeleton (R)	HP:0100704	Cerebral visual impairment	36	0.000594503	0.00249444	0.238331	0.811645	0.106522	0.8024	0.956582
PGS001478	Mean ICVF in retrolenticular part of internal capsule on FA skeleton (L)	HP:0100704	Cerebral visual impairment	36	0.00113059	0.00253617	0.445788	0.655791	0.112559	0.6547	0.956582
PGS001482	Mean ICVF in superior cerebellar peduncle on FA skeleton (L)	HP:0100704	Cerebral visual impairment	36	-0.000986288	0.00251784	-0.39172	0.6953	0.110633	0.6972	0.956582
PGS001483	Mean ICVF in superior cerebellar peduncle on FA skeleton (R)	HP:0100704	Cerebral visual impairment	36	0.000413995	0.00251799	0.164415	0.869419	0.105256	0.8676	0.956582
PGS001484	Mean ICVF in superior corona radiata on FA skeleton (L)	HP:0100704	Cerebral visual impairment	36	-0.000690876	0.00248892	-0.27758	0.781359	0.107383	0.7813	0.956582
PGS001485	Mean ICVF in superior corona radiata on FA skeleton (R)	HP:0100704	Cerebral visual impairment	36	-0.000428343	0.00248051	-0.172683	0.862915	0.105374	0.8636	0.956582
PGS001486	Mean ICVF in superior fronto-occipital fasciculus on FA skeleton (L)	HP:0100704	Cerebral visual impairment	36	0.000401042	0.00250488	0.160104	0.872813	0.105196	0.8739	0.956582
PGS001487	Mean ICVF in superior fronto-occipital fasciculus on FA skeleton (R)	HP:0100704	Cerebral visual impairment	36	0.000371683	0.00247194	0.150361	0.880493	0.105068	0.8795	0.956582
PGS001491	Mean ICVF in uncinate fasciculus on FA skeleton (L)	HP:0100704	Cerebral visual impairment	36	-0.00121548	0.00250193	-0.485819	0.627141	0.114145	0.6255	0.956582
PGS001497	Mean ISOVF in cingulum cingulate gyrus on FA skeleton (R)	HP:0100704	Cerebral visual impairment	36	0.000488919	0.0025323	0.193073	0.846918	0.105692	0.8509	0.956582
PGS001501	Mean ISOVF in posterior thalamic radiation on FA skeleton (L)	HP:0100704	Cerebral visual impairment	36	0.000959633	0.0025189	0.380973	0.703258	0.110279	0.7002	0.956582
PGS001502	Mean ISOVF in sagittal stratum on FA skeleton (L)	HP:0100704	Cerebral visual impairment	36	-0.00118483	0.00252839	-0.468609	0.639393	0.113446	0.6403	0.956582
PGS001506	Mean ISOVF in superior corona radiata on FA skeleton (R)	HP:0100704	Cerebral visual impairment	36	-0.000960061	0.00255524	-0.375723	0.707157	0.11011	0.7078	0.956582
PGS001509	Median T2star in pallidum (L)	HP:0100704	Cerebral visual impairment	36	0.000597808	0.00249808	0.239307	0.810888	0.106542	0.8123	0.956582
PGS001510	Median T2star in pallidum (R)	HP:0100704	Cerebral visual impairment	36	-0.00082585	0.00248399	-0.332469	0.739565	0.108808	0.7369	0.956582
PGS001519	Position of pulse wave notch	HP:0100704	Cerebral visual impairment	36	0.000374104	0.00250444	0.149377	0.881269	0.105055	0.8801	0.956582
PGS001530	Speed of sound through heel (L)	HP:0100704	Cerebral visual impairment	36	0.0002202	0.00254449	0.0865398	0.931045	0.104425	0.928	0.956582
PGS001533	Tinnitus severity	HP:0100704	Cerebral visual impairment	36	0.000949578	0.00254766	0.372726	0.709386	0.110015	0.7197	0.956582
PGS001539	Volume of brain stem + 4th ventricle	HP:0100704	Cerebral visual impairment	36	0.00112336	0.00246489	0.455742	0.648618	0.11294	0.6479	0.956582
PGS001542	Volume of caudate (L)	HP:0100704	Cerebral visual impairment	36	-0.000468427	0.00252452	-0.185551	0.852813	0.10557	0.8492	0.956582
PGS001543	Volume of caudate (R)	HP:0100704	Cerebral visual impairment	36	0.00107279	0.00253531	0.423138	0.672233	0.111722	0.6656	0.956582
PGS001544	Volume of grey matter	HP:0100704	Cerebral visual impairment	36	0.000458223	0.00247484	0.185152	0.853125	0.105564	0.8537	0.956582
PGS001551	Volume of grey matter in Cingulate Gyrus, anterior division (R)	HP:0100704	Cerebral visual impairment	36	-0.000335163	0.00246486	-0.135977	0.891851	0.104892	0.8914	0.956582
PGS001553	Volume of grey matter in Crus I Cerebellum (R)	HP:0100704	Cerebral visual impairment	36	-0.000484581	0.00251265	-0.192857	0.847087	0.105688	0.8436	0.956582
PGS001554	Volume of grey matter in Crus II Cerebellum (L)	HP:0100704	Cerebral visual impairment	36	-0.000566312	0.00252218	-0.224533	0.822362	0.10625	0.8273	0.956582
PGS001555	Volume of grey matter in Crus II Cerebellum (R)	HP:0100704	Cerebral visual impairment	36	0.000401365	0.00260651	0.153986	0.877634	0.105115	0.8782	0.956582
PGS001558	Volume of grey matter in Frontal Orbital Cortex (L)	HP:0100704	Cerebral visual impairment	36	-0.00117078	0.00248758	-0.470648	0.637935	0.113527	0.6368	0.956582
PGS001560	Volume of grey matter in Frontal Pole (L)	HP:0100704	Cerebral visual impairment	36	-0.00032589	0.00251709	-0.129471	0.896996	0.104819	0.8943	0.956582
PGS001561	Volume of grey matter in Heschl's Gyrus (includes H1 and H2) (L)	HP:0100704	Cerebral visual impairment	36	-0.00109997	0.00246746	-0.445791	0.655789	0.112559	0.6608	0.956582
PGS001563	Volume of grey matter in Hippocampus (L)	HP:0100704	Cerebral visual impairment	36	0.00115403	0.00252714	0.456653	0.647962	0.112976	0.6426	0.956582
PGS001564	Volume of grey matter in Hippocampus (R)	HP:0100704	Cerebral visual impairment	36	0.00118326	0.00253911	0.466014	0.641249	0.113343	0.6331	0.956582
PGS001568	Volume of grey matter in Inferior Temporal Gyrus, posterior division (L)	HP:0100704	Cerebral visual impairment	36	0.000139768	0.00250315	0.0558367	0.955477	0.104239	0.9557	0.956582
PGS001569	Volume of grey matter in Insular Cortex (L)	HP:0100704	Cerebral visual impairment	36	0.000544838	0.00250957	0.217104	0.828146	0.106111	0.8256	0.956582
PGS001570	Volume of grey matter in Insular Cortex (R)	HP:0100704	Cerebral visual impairment	36	-0.00103034	0.00251838	-0.409128	0.682482	0.111226	0.6884	0.956582
PGS001571	Volume of grey matter in Intracalcarine Cortex (L)	HP:0100704	Cerebral visual impairment	36	-0.00067158	0.00258025	-0.260277	0.794673	0.106988	0.8005	0.956582
PGS001572	Volume of grey matter in IX Cerebellum (L)	HP:0100704	Cerebral visual impairment	36	-0.000835991	0.00247774	-0.3374	0.735845	0.108948	0.7354	0.956582
PGS001573	Volume of grey matter in IX Cerebellum (R)	HP:0100704	Cerebral visual impairment	36	0.000999038	0.00248526	0.401985	0.687732	0.110979	0.6897	0.956582
PGS001576	Volume of grey matter in Lingual Gyrus (R)	HP:0100704	Cerebral visual impairment	36	-0.000503518	0.00252701	-0.199254	0.842081	0.105795	0.8366	0.956582
PGS001577	Volume of grey matter in Middle Frontal Gyrus (L)	HP:0100704	Cerebral visual impairment	36	0.000717049	0.00253149	0.283252	0.777008	0.107519	0.7823	0.956582
PGS001580	Volume of grey matter in Occipital Fusiform Gyrus (L)	HP:0100704	Cerebral visual impairment	36	-0.00115036	0.00253694	-0.453443	0.650271	0.112851	0.6496	0.956582
PGS001584	Volume of grey matter in Parahippocampal Gyrus, anterior division (R)	HP:0100704	Cerebral visual impairment	36	0.000235606	0.00252029	0.0934837	0.925527	0.104478	0.9267	0.956582
PGS001598	Volume of grey matter in Superior Frontal Gyrus (R)	HP:0100704	Cerebral visual impairment	36	-0.000468748	0.0024989	-0.187582	0.851221	0.105603	0.8528	0.956582
PGS001600	Volume of grey matter in Superior Temporal Gyrus, posterior division (L)	HP:0100704	Cerebral visual impairment	36	0.00106383	0.00249352	0.426639	0.669681	0.111848	0.6713	0.956582
PGS001601	Volume of grey matter in Supracalcarine Cortex (L)	HP:0100704	Cerebral visual impairment	36	0.000758754	0.00256702	0.295577	0.767579	0.107822	0.7679	0.956582
PGS001606	Volume of grey matter in Temporal Pole (L)	HP:0100704	Cerebral visual impairment	36	-0.000382931	0.00251772	-0.152094	0.879126	0.10509	0.8792	0.956582
PGS001609	Volume of grey matter in Thalamus (R)	HP:0100704	Cerebral visual impairment	36	-0.00109815	0.00250384	-0.438587	0.661001	0.112288	0.6588	0.956582
PGS001610	Volume of grey matter in V Cerebellum (L)	HP:0100704	Cerebral visual impairment	36	0.000537517	0.00254217	0.21144	0.832562	0.106008	0.8286	0.956582
PGS001611	Volume of grey matter in V Cerebellum (R)	HP:0100704	Cerebral visual impairment	36	-0.00113337	0.00249837	-0.453643	0.650128	0.112859	0.6485	0.956582
PGS001612	Volume of grey matter in Ventral Striatum (L)	HP:0100704	Cerebral visual impairment	36	-0.000708143	0.00246884	-0.286832	0.774266	0.107605	0.7783	0.956582
PGS001615	Volume of grey matter in Vermis IX Cerebellum	HP:0100704	Cerebral visual impairment	36	-0.000199071	0.00247814	-0.0803309	0.935981	0.10438	0.9366	0.956582
PGS001619	Volume of grey matter in Vermis VIIIb Cerebellum	HP:0100704	Cerebral visual impairment	36	-0.000269853	0.00252087	-0.107048	0.91476	0.104593	0.9164	0.956582
PGS001620	Volume of grey matter in Vermis X Cerebellum	HP:0100704	Cerebral visual impairment	36	0.000939435	0.00245171	0.383175	0.701624	0.110351	0.6855	0.956582
PGS001621	Volume of grey matter in VI Cerebellum (L)	HP:0100704	Cerebral visual impairment	36	0.000398323	0.00250948	0.158728	0.873897	0.105178	0.8826	0.956582
PGS001622	Volume of grey matter in VI Cerebellum (R)	HP:0100704	Cerebral visual impairment	36	-0.00092251	0.00251793	-0.366376	0.714117	0.109815	0.7101	0.956582
PGS001623	Volume of grey matter in VIIb Cerebellum (L)	HP:0100704	Cerebral visual impairment	36	-0.000159225	0.00251063	-0.0634203	0.949437	0.104277	0.9487	0.956582
PGS001624	Volume of grey matter in VIIb Cerebellum (R)	HP:0100704	Cerebral visual impairment	36	0.00020303	0.00254775	0.0796897	0.936491	0.104376	0.9395	0.956582
PGS001626	Volume of grey matter in VIIIa Cerebellum (R)	HP:0100704	Cerebral visual impairment	36	9.18687e-05	0.00249443	0.0368295	0.970624	0.104164	0.9694	0.956582
PGS001627	Volume of grey matter in VIIIb Cerebellum (L)	HP:0100704	Cerebral visual impairment	36	-0.000114766	0.00249959	-0.0459141	0.963383	0.104196	0.9616	0.956582
PGS001628	Volume of grey matter in VIIIb Cerebellum (R)	HP:0100704	Cerebral visual impairment	36	-0.000891684	0.00254912	-0.3498	0.72652	0.109311	0.7185	0.956582
PGS001632	Volume of pallidum (R)	HP:0100704	Cerebral visual impairment	36	0.000232479	0.00249364	0.0932287	0.92573	0.104476	0.9272	0.956582
PGS001633	Volume of peripheral cortical grey matter	HP:0100704	Cerebral visual impairment	36	0.000590421	0.00245224	0.240768	0.809756	0.106572	0.8091	0.956582
PGS001635	Volume of putamen (L)	HP:0100704	Cerebral visual impairment	36	0.000431526	0.00248837	0.173417	0.862339	0.105385	0.8642	0.956582
PGS001637	Volume of thalamus (L)	HP:0100704	Cerebral visual impairment	36	0.000386774	0.00252701	0.153056	0.878367	0.105102	0.8753	0.956582
PGS001639	Volume of ventricular cerebrospinal fluid	HP:0100704	Cerebral visual impairment	36	-0.000958079	0.00250688	-0.382179	0.702363	0.110319	0.7	0.956582
PGS001641	Volume of white matter (normalised for head size)	HP:0100704	Cerebral visual impairment	36	-0.000634933	0.00254336	-0.249643	0.802885	0.106757	0.8029	0.956582
PGS001642	Volumetric scaling from T1 head image to standard space	HP:0100704	Cerebral visual impairment	36	0.000681831	0.00247192	0.275831	0.782702	0.107342	0.7832	0.956582
PGS001644	WA FA in tract acoustic radiation (R)	HP:0100704	Cerebral visual impairment	36	-0.000613531	0.00253079	-0.242426	0.808471	0.106606	0.8061	0.956582
PGS001646	WA FA in tract anterior thalamic radiation (R)	HP:0100704	Cerebral visual impairment	36	-0.000102062	0.00252781	-0.0403757	0.967797	0.104175	0.9686	0.956582
PGS001648	WA FA in tract cingulate gyrus part of cingulum (R)	HP:0100704	Cerebral visual impairment	36	-0.000544151	0.00252068	-0.215874	0.829104	0.106088	0.837	0.956582
PGS001649	WA FA in tract corticospinal tract (R)	HP:0100704	Cerebral visual impairment	36	-0.000925607	0.00256338	-0.361089	0.718065	0.109652	0.7117	0.956582
PGS001650	WA FA in tract forceps major	HP:0100704	Cerebral visual impairment	36	0.00085723	0.00250052	0.342821	0.731763	0.109105	0.7312	0.956582
PGS001653	WA FA in tract inferior fronto-occipital fasciculus (R)	HP:0100704	Cerebral visual impairment	36	0.00105463	0.00254455	0.414466	0.67857	0.111413	0.6783	0.956582
PGS001654	WA FA in tract inferior longitudinal fasciculus (L)	HP:0100704	Cerebral visual impairment	36	0.000319179	0.00246904	0.129273	0.897153	0.104817	0.8967	0.956582
PGS001658	WA FA in tract superior longitudinal fasciculus (L)	HP:0100704	Cerebral visual impairment	36	0.000525288	0.00252281	0.208215	0.835079	0.10595	0.8331	0.956582
PGS001660	WA FA in tract uncinate fasciculus (R)	HP:0100704	Cerebral visual impairment	36	-0.000109408	0.00251341	-0.04353	0.965283	0.104187	0.9626	0.956582
PGS001665	WA ICVF in tract cingulate gyrus part of cingulum (L)	HP:0100704	Cerebral visual impairment	36	-0.000368715	0.00251648	-0.14652	0.883523	0.105019	0.881	0.956582
PGS001666	WA ICVF in tract cingulate gyrus part of cingulum (R)	HP:0100704	Cerebral visual impairment	36	0.00075128	0.00247389	0.303684	0.761396	0.108029	0.7614	0.956582
PGS001669	WA ICVF in tract forceps major	HP:0100704	Cerebral visual impairment	36	-0.000287119	0.00249929	-0.11488	0.90855	0.104667	0.9064	0.956582
PGS001670	WA ICVF in tract forceps minor	HP:0100704	Cerebral visual impairment	36	0.000369718	0.00249948	0.147918	0.88242	0.105037	0.8807	0.956582
PGS001677	WA ICVF in tract middle cerebellar peduncle	HP:0100704	Cerebral visual impairment	36	0.000780823	0.00248731	0.313922	0.753608	0.108298	0.7633	0.956582
PGS001678	WA ICVF in tract parahippocampal part of cingulum (L)	HP:0100704	Cerebral visual impairment	36	0.000301411	0.00247623	0.121722	0.90313	0.104736	0.902	0.956582
PGS001679	WA ICVF in tract parahippocampal part of cingulum (R)	HP:0100704	Cerebral visual impairment	36	-0.00110074	0.00247479	-0.444782	0.656518	0.11252	0.6553	0.956582
PGS001683	WA ICVF in tract superior longitudinal fasciculus (R)	HP:0100704	Cerebral visual impairment	36	0.000269534	0.00252622	0.106695	0.91504	0.10459	0.913	0.956582
PGS001684	WA ICVF in tract superior thalamic radiation (L)	HP:0100704	Cerebral visual impairment	36	0.000271579	0.00251837	0.107839	0.914132	0.104601	0.9183	0.956582
PGS001687	WA ICVF in tract uncinate fasciculus (R)	HP:0100704	Cerebral visual impairment	36	0.000806259	0.00249348	0.323348	0.746461	0.108553	0.7399	0.956582
PGS001689	WA ISOVF in tract acoustic radiation (R)	HP:0100704	Cerebral visual impairment	36	-0.000959853	0.00250926	-0.382525	0.702106	0.11033	0.6953	0.956582
PGS001690	WA ISOVF in tract anterior thalamic radiation (R)	HP:0100704	Cerebral visual impairment	36	-0.000151697	0.00256181	-0.059215	0.952786	0.104255	0.9503	0.956582
PGS001691	WA ISOVF in tract cingulate gyrus part of cingulum (L)	HP:0100704	Cerebral visual impairment	36	0.000676675	0.00251239	0.269335	0.787695	0.107192	0.7944	0.956582
PGS001695	WA ISOVF in tract inferior longitudinal fasciculus (L)	HP:0100704	Cerebral visual impairment	36	-0.000696608	0.00251313	-0.277188	0.78166	0.107374	0.7825	0.956582
PGS001696	WA ISOVF in tract inferior longitudinal fasciculus (R)	HP:0100704	Cerebral visual impairment	36	0.000199244	0.00248833	0.0800713	0.936187	0.104379	0.9377	0.956582
PGS001698	WA ISOVF in tract superior longitudinal fasciculus (L)	HP:0100704	Cerebral visual impairment	36	-0.000785748	0.00251277	-0.312702	0.754534	0.108265	0.7574	0.956582
PGS001699	WA ISOVF in tract superior longitudinal fasciculus (R)	HP:0100704	Cerebral visual impairment	36	-0.000343074	0.00253782	-0.135185	0.892477	0.104883	0.8906	0.956582
PGS001700	WA ISOVF in tract superior thalamic radiation (L)	HP:0100704	Cerebral visual impairment	36	0.00105028	0.00252314	0.416259	0.677258	0.111476	0.6832	0.956582
PGS001702	WA ISOVF in tract uncinate fasciculus (L)	HP:0100704	Cerebral visual impairment	36	-0.000944467	0.00250085	-0.377658	0.705718	0.110173	0.7084	0.956582
PGS001704	WA L1 in tract forceps minor	HP:0100704	Cerebral visual impairment	36	0.000171847	0.00248878	0.0690488	0.944957	0.104309	0.9476	0.956582
PGS001705	WA L1 in tract inferior fronto-occipital fasciculus (L)	HP:0100704	Cerebral visual impairment	36	0.000354262	0.00257253	0.137709	0.890482	0.104913	0.8864	0.956582
PGS001706	WA L1 in tract inferior fronto-occipital fasciculus (R)	HP:0100704	Cerebral visual impairment	36	0.000838086	0.00248556	0.337182	0.73601	0.108942	0.7318	0.956582
PGS001707	WA L1 in tract inferior longitudinal fasciculus (L)	HP:0100704	Cerebral visual impairment	36	0.000773899	0.00254438	0.30416	0.761033	0.108041	0.7629	0.956582
PGS001709	WA L1 in tract superior longitudinal fasciculus (L)	HP:0100704	Cerebral visual impairment	36	-0.00120911	0.00251112	-0.481502	0.630204	0.113967	0.6229	0.956582
PGS001713	WA L1 in tract uncinate fasciculus (L)	HP:0100704	Cerebral visual impairment	36	-0.000434132	0.00251002	-0.172959	0.862698	0.105378	0.8685	0.956582
PGS001714	WA L2 in tract acoustic radiation (R)	HP:0100704	Cerebral visual impairment	36	-0.000553363	0.00254603	-0.217344	0.827959	0.106115	0.8227	0.956582
PGS001716	WA L2 in tract anterior thalamic radiation (R)	HP:0100704	Cerebral visual impairment	36	-0.000778605	0.00253969	-0.306574	0.759194	0.108104	0.7619	0.956582
PGS001720	WA L2 in tract forceps minor	HP:0100704	Cerebral visual impairment	36	0.000552873	0.00249438	0.221647	0.824608	0.106196	0.8171	0.956582
PGS001722	WA L2 in tract inferior fronto-occipital fasciculus (R)	HP:0100704	Cerebral visual impairment	36	-0.000357907	0.00252146	-0.141944	0.887136	0.104963	0.8846	0.956582
PGS001726	WA L2 in tract superior thalamic radiation (L)	HP:0100704	Cerebral visual impairment	36	0.000840028	0.00252778	0.332319	0.739678	0.108803	0.7322	0.956582
PGS001733	WA L3 in tract cingulate gyrus part of cingulum (R)	HP:0100704	Cerebral visual impairment	36	-0.000732104	0.00246962	-0.296443	0.766918	0.107844	0.7693	0.956582
PGS001735	WA L3 in tract inferior fronto-occipital fasciculus (L)	HP:0100704	Cerebral visual impairment	36	-0.00114072	0.0025349	-0.450005	0.652748	0.112719	0.6657	0.956582
PGS001736	WA L3 in tract inferior fronto-occipital fasciculus (R)	HP:0100704	Cerebral visual impairment	36	-0.000569553	0.00252587	-0.225488	0.821619	0.106269	0.8185	0.956582
PGS001739	WA L3 in tract superior longitudinal fasciculus (L)	HP:0100704	Cerebral visual impairment	36	0.000996315	0.00252347	0.39482	0.693011	0.110736	0.6971	0.956582
PGS001741	WA L3 in tract superior thalamic radiation (R)	HP:0100704	Cerebral visual impairment	36	0.000790293	0.00250528	0.315451	0.752447	0.108339	0.7566	0.956582
PGS001747	WA MD in tract cingulate gyrus part of cingulum (R)	HP:0100704	Cerebral visual impairment	36	0.000232967	0.00250099	0.0931502	0.925792	0.104475	0.9266	0.956582
PGS001749	WA MD in tract forceps minor	HP:0100704	Cerebral visual impairment	36	0.000735607	0.00248112	0.296481	0.766888	0.107845	0.7637	0.956582
PGS001751	WA MD in tract inferior fronto-occipital fasciculus (R)	HP:0100704	Cerebral visual impairment	36	-0.000160766	0.00249482	-0.06444	0.948625	0.104283	0.9482	0.956582
PGS001761	WA MO in tract middle cerebellar peduncle	HP:0100704	Cerebral visual impairment	36	-0.000175521	0.00250638	-0.0700298	0.944176	0.104315	0.9451	0.956582
PGS001762	WA MO in tract posterior thalamic radiation (L)	HP:0100704	Cerebral visual impairment	36	0.000671948	0.00255264	0.263237	0.792391	0.107053	0.7938	0.956582
PGS001766	WA OD in tract corticospinal tract (L)	HP:0100704	Cerebral visual impairment	36	0.000542379	0.00248692	0.218092	0.827376	0.106129	0.8562	0.956582
PGS001767	WA OD in tract inferior longitudinal fasciculus (R)	HP:0100704	Cerebral visual impairment	36	0.000946477	0.00254098	0.372484	0.709566	0.110007	0.7038	0.956582
PGS001770	WA OD in tract superior longitudinal fasciculus (R)	HP:0100704	Cerebral visual impairment	36	-0.00121783	0.00251129	-0.484944	0.627761	0.114108	0.6272	0.956582
PGS001779	Brugada syndrome	HP:0100704	Cerebral visual impairment	36	-0.000486191	0.0025508	-0.190603	0.848853	0.105651	0.8493	0.956582
PGS001785	Acute appendicitis	HP:0100704	Cerebral visual impairment	36	0.000255034	0.00246699	0.103378	0.917671	0.104561	0.9141	0.956582
PGS001790	Heart Failure	HP:0100704	Cerebral visual impairment	36	-0.000145516	0.00249852	-0.0582407	0.953562	0.10425	0.9524	0.956582
PGS001791	Idiopathic pulmonary fibrosis	HP:0100704	Cerebral visual impairment	36	0.000187948	0.00254434	0.073869	0.941121	0.104338	0.9388	0.956582
PGS001792	Primary open-angle glaucoma	HP:0100704	Cerebral visual impairment	36	0.000288244	0.00246038	0.117154	0.906748	0.10469	0.9094	0.956582
PGS001800	Forced expiratory volume (FEV1)	HP:0100704	Cerebral visual impairment	36	-0.000880063	0.00256437	-0.343189	0.731487	0.109116	0.7283	0.956582
PGS001801	FEV1/FVC ratio	HP:0100704	Cerebral visual impairment	36	-0.000504587	0.00256934	-0.196388	0.844323	0.105747	0.8439	0.956582
PGS001852	Duodenitis	HP:0100704	Cerebral visual impairment	36	0.000982617	0.0025189	0.390097	0.6965	0.110579	0.6913	0.956582
PGS001879	Ganglion and cyst of synovium, tendon, and bursa	HP:0100704	Cerebral visual impairment	36	0.00070417	0.00247731	0.284248	0.776245	0.107543	0.7798	0.956582
PGS002020	Benign neoplasm of other parts of digestive system	HP:0100704	Cerebral visual impairment	36	0.000618877	0.00251657	0.24592	0.805765	0.106678	0.8092	0.956582
PGS002023	Thyrotoxicosis with or without goiter	HP:0100704	Cerebral visual impairment	36	-0.000722692	0.00254434	-0.284039	0.776405	0.107538	0.7736	0.956582
PGS002028	Hypoglycemia	HP:0100704	Cerebral visual impairment	36	-0.000624219	0.00246471	-0.253263	0.800087	0.106834	0.7972	0.956582
PGS002029	Disorders of lipoid metabolism	HP:0100704	Cerebral visual impairment	36	-0.000559478	0.00245927	-0.227498	0.820057	0.106307	0.8277	0.956582
PGS002042	Corneal dystrophy	HP:0100704	Cerebral visual impairment	36	0.000538172	0.00250455	0.214877	0.829881	0.10607	0.8321	0.956582
PGS002044	Cataract	HP:0100704	Cerebral visual impairment	36	-0.000859543	0.00250967	-0.342493	0.73201	0.109095	0.7338	0.956582
PGS002045	Inflammation of the eye	HP:0100704	Cerebral visual impairment	36	-0.00106237	0.00249624	-0.425588	0.670447	0.11181	0.6657	0.956582
PGS002046	Otosclerosis	HP:0100704	Cerebral visual impairment	36	0.000774406	0.00254562	0.304211	0.760994	0.108042	0.7621	0.956582
PGS002050	Atrial fibrillation and flutter	HP:0100704	Cerebral visual impairment	36	0.000715963	0.0025611	0.279553	0.779845	0.10743	0.7756	0.956582
PGS002053	Cerebrovascular disease	HP:0100704	Cerebral visual impairment	36	-0.000165257	0.00254319	-0.0649803	0.948195	0.104286	0.944	0.956582
PGS002058	Hemorrhoids	HP:0100704	Cerebral visual impairment	36	0.000689517	0.00255119	0.270272	0.786974	0.107213	0.7794	0.956582
PGS002060	Nasal polyps	HP:0100704	Cerebral visual impairment	36	-0.00112572	0.00250988	-0.448517	0.653821	0.112662	0.6554	0.956582
PGS002063	Esophagitis, GERD and related diseases	HP:0100704	Cerebral visual impairment	36	-0.000964463	0.00250362	-0.385227	0.700104	0.110418	0.6966	0.956582
PGS002064	Appendiceal conditions	HP:0100704	Cerebral visual impairment	36	0.000141405	0.00251429	0.0562404	0.955155	0.104241	0.9563	0.956582
PGS002065	Inguinal hernia	HP:0100704	Cerebral visual impairment	36	0.0010559	0.00252975	0.417391	0.67643	0.111516	0.6764	0.956582
PGS002066	Ulcerative colitis	HP:0100704	Cerebral visual impairment	36	-0.000909075	0.00249996	-0.363636	0.716162	0.10973	0.7235	0.956582
PGS002073	Other biliary tract disease	HP:0100704	Cerebral visual impairment	36	-0.000115784	0.00250224	-0.0462719	0.963097	0.104197	0.9632	0.956582
PGS002074	Hematuria	HP:0100704	Cerebral visual impairment	36	-0.000224412	0.00251953	-0.089069	0.929035	0.104443	0.9301	0.956582
PGS002080	Rhesus isoimmunization in pregnancy	HP:0100704	Cerebral visual impairment	36	0.000403148	0.0025358	0.158983	0.873696	0.105181	0.8742	0.956582
PGS002086	Diseases of hair and hair follicles	HP:0100704	Cerebral visual impairment	36	0.000503374	0.00255458	0.197048	0.843807	0.105758	0.8493	0.956582
PGS002090	Other arthropathies	HP:0100704	Cerebral visual impairment	36	-0.000560474	0.00247191	-0.226737	0.820648	0.106293	0.8252	0.956582
PGS002103	avMSE	HP:0100704	Cerebral visual impairment	36	0.00115731	0.00248797	0.465164	0.641857	0.113309	0.6459	0.956582
PGS002104	Hearing difficulty/problems	HP:0100704	Cerebral visual impairment	36	-0.000234255	0.00250458	-0.0935307	0.92549	0.104478	0.9253	0.956582
PGS002110	Skin colour	HP:0100704	Cerebral visual impairment	36	-0.000588395	0.0025393	-0.231715	0.816779	0.10639	0.8193	0.956582
PGS002117	PP interval	HP:0100704	Cerebral visual impairment	36	-0.000325125	0.00251164	-0.129447	0.897015	0.104819	0.8976	0.956582
PGS002118	PQ interval	HP:0100704	Cerebral visual impairment	36	0.000499946	0.00250256	0.199774	0.841675	0.105804	0.8394	0.956582
PGS002119	QT interval	HP:0100704	Cerebral visual impairment	36	-0.000306526	0.0025131	-0.121971	0.902932	0.104739	0.9068	0.956582
PGS002121	RR interval	HP:0100704	Cerebral visual impairment	36	-0.000395592	0.00250346	-0.158018	0.874456	0.105168	0.8775	0.956582
PGS002122	Red blood cell (erythrocyte) distribution width	HP:0100704	Cerebral visual impairment	36	-0.000660916	0.00249718	-0.264665	0.791291	0.107086	0.793	0.956582
PGS002135	Fluid intelligence score	HP:0100704	Cerebral visual impairment	36	0.000681374	0.00253243	0.269059	0.787908	0.107185	0.7919	0.956582
PGS002140	Wears glasses or contact lenses	HP:0100704	Cerebral visual impairment	36	0.000517787	0.00254539	0.203421	0.838823	0.105866	0.8422	0.956582
PGS002147	Immature reticulocyte fraction	HP:0100704	Cerebral visual impairment	36	-0.000703551	0.00251458	-0.279789	0.779664	0.107436	0.7739	0.956582
PGS002148	Average total household income before tax	HP:0100704	Cerebral visual impairment	36	0.000790987	0.00250586	0.315655	0.752293	0.108344	0.7607	0.956582
PGS002156	Age first had sexual intercourse	HP:0100704	Cerebral visual impairment	36	0.00086187	0.00249893	0.344895	0.730204	0.109166	0.7384	0.956582
PGS002157	Alkaline phosphatase	HP:0100704	Cerebral visual impairment	36	0.00104552	0.00245613	0.42568	0.67038	0.111813	0.6762	0.956582
PGS002158	Alanine aminotransferase	HP:0100704	Cerebral visual impairment	36	-0.00105357	0.0024819	-0.424501	0.671239	0.111771	0.6702	0.956582
PGS002166	QRS duration	HP:0100704	Cerebral visual impairment	36	0.00104406	0.0025046	0.416858	0.67682	0.111497	0.6892	0.956582
PGS002176	Hip circumference	HP:0100704	Cerebral visual impairment	36	-0.000478368	0.00248147	-0.192776	0.847151	0.105687	0.8459	0.956582
PGS002178	IGF-1	HP:0100704	Cerebral visual impairment	36	-0.000169458	0.00249352	-0.0679591	0.945824	0.104302	0.9403	0.956582
PGS002179	Impedance of whole body	HP:0100704	Cerebral visual impairment	36	-0.000349036	0.00246229	-0.141753	0.887288	0.104961	0.8908	0.956582
PGS002193	Pulse rate, automated reading	HP:0100704	Cerebral visual impairment	36	-0.000793918	0.0024606	-0.322652	0.746987	0.108534	0.7469	0.956582
PGS002194	Reticulocyte count	HP:0100704	Cerebral visual impairment	36	-0.000479523	0.00248895	-0.192661	0.847241	0.105685	0.8511	0.956582
PGS002199	Ventricular rate	HP:0100704	Cerebral visual impairment	36	0.00113581	0.0025213	0.450487	0.652401	0.112738	0.6548	0.956582
PGS002201	Waist circumference	HP:0100704	Cerebral visual impairment	36	-0.000866697	0.00244452	-0.354547	0.72296	0.109453	0.727	0.956582
PGS002203	Lymphocyte percentage	HP:0100704	Cerebral visual impairment	36	-0.0011994	0.00245405	-0.488744	0.625068	0.114266	0.6297	0.956582
PGS002204	Hair/balding pattern	HP:0100704	Cerebral visual impairment	36	-0.000923796	0.00246555	-0.374682	0.707931	0.110077	0.7062	0.956582
PGS002207	Mean corpuscular volume	HP:0100704	Cerebral visual impairment	36	0.000804992	0.00249871	0.322163	0.747357	0.108521	0.7532	0.956582
PGS002211	Myopia diagnosis	HP:0100704	Cerebral visual impairment	36	-0.000952991	0.00247078	-0.385705	0.69975	0.110434	0.7001	0.956582
PGS002214	Neutrophil percentage	HP:0100704	Cerebral visual impairment	36	0.000754623	0.00246035	0.306713	0.759089	0.108107	0.7542	0.956582
PGS002216	Phosphate	HP:0100704	Cerebral visual impairment	36	0.000260959	0.00252042	0.103538	0.917545	0.104562	0.9169	0.956582
PGS002221	Mean reticulocyte volume	HP:0100704	Cerebral visual impairment	36	-0.000923139	0.00252682	-0.365336	0.714893	0.109783	0.7186	0.956582
PGS002222	Ever contemplated self-harm / Recent thoughts of suicide or self-harm	HP:0100704	Cerebral visual impairment	36	0.00041128	0.00252256	0.163041	0.8705	0.105237	0.8788	0.956582
PGS002225	Snoring	HP:0100704	Cerebral visual impairment	36	-0.00106646	0.00248143	-0.429777	0.667397	0.111962	0.6653	0.956582
PGS002227	Mean sphered cell volume	HP:0100704	Cerebral visual impairment	36	0.000118399	0.00250161	0.0473291	0.962255	0.104201	0.9636	0.956582
PGS002236	Ascending aorta diameter (MRI-derived)	HP:0100704	Cerebral visual impairment	36	-0.00117684	0.00253371	-0.464473	0.642352	0.113282	0.6404	0.956582
PGS002237	Chronic Kidney Disease (stage 3 or greater)	HP:0100704	Cerebral visual impairment	36	0.000110732	0.00256439	0.0431807	0.965561	0.104185	0.9664	0.956582
PGS002247	Melanoma	HP:0100704	Cerebral visual impairment	36	0.00102551	0.00254335	0.403212	0.686828	0.111021	0.689	0.956582
PGS002254	Physical activity (self-reported)	HP:0100704	Cerebral visual impairment	36	-0.00114122	0.00252897	-0.451259	0.651844	0.112767	0.6574	0.956582
PGS002256	Gestational diabetes mellitus in early pregnancy	HP:0100704	Cerebral visual impairment	36	-0.000758626	0.00249321	-0.304276	0.760944	0.108044	0.7604	0.956582
PGS002264	Pancreatic ductal adenocarcinoma	HP:0100704	Cerebral visual impairment	36	0.000804972	0.00249915	0.322098	0.747407	0.108519	0.7509	0.956582
PGS002266	Nonsyndromic cleft lip with or without cleft palate	HP:0100704	Cerebral visual impairment	36	-0.000358	0.00248924	-0.143819	0.885655	0.104986	0.8848	0.956582
PGS002267	Ascending thoracic aortic diameter	HP:0100704	Cerebral visual impairment	36	-0.000616768	0.00252514	-0.244251	0.807058	0.106644	0.8102	0.956582
PGS002273	COVID-19 infection	HP:0100704	Cerebral visual impairment	36	-0.000267464	0.00252738	-0.105826	0.915729	0.104582	0.9142	0.956582
PGS002298	Esophageal cancer	HP:0100704	Cerebral visual impairment	36	-0.000179465	0.00245423	-0.073125	0.941713	0.104333	0.9437	0.956582
PGS002299	Gastric cancer	HP:0100704	Cerebral visual impairment	36	0.000864759	0.00249639	0.346404	0.72907	0.10921	0.7304	0.956582
PGS002305	Chronic lymphoid leukemia	HP:0100704	Cerebral visual impairment	36	0.00122405	0.002475	0.494566	0.620952	0.114509	0.6237	0.956582
PGS002309	Number of children ever born	HP:0100704	Cerebral visual impairment	36	0.00104229	0.00247914	0.420425	0.674213	0.111624	0.6742	0.956582
PGS002310	Age of Menarche	HP:0100704	Cerebral visual impairment	36	0.000451275	0.00247961	0.181994	0.855603	0.105515	0.8472	0.956582
PGS002314	Balding Type 1	HP:0100704	Cerebral visual impairment	36	0.00121468	0.00249899	0.486071	0.626962	0.114155	0.6266	0.956582
PGS002327	Forced Vital Capacity	HP:0100704	Cerebral visual impairment	36	-0.000564338	0.00253076	-0.222992	0.823561	0.106221	0.8247	0.956582
PGS002334	High cholesterol	HP:0100704	Cerebral visual impairment	36	-0.00121263	0.00247855	-0.489249	0.624711	0.114287	0.6261	0.956582
PGS002341	Monocyte Count	HP:0100704	Cerebral visual impairment	36	-0.000258579	0.00253393	-0.102047	0.918728	0.104549	0.9161	0.956582
PGS002345	Red Blood Cell Count	HP:0100704	Cerebral visual impairment	36	0.000683351	0.0025277	0.270345	0.786919	0.107215	0.7902	0.956582
PGS002347	Respiratory and ear-nose-throat diseases	HP:0100704	Cerebral visual impairment	36	-0.000327365	0.00251531	-0.130149	0.89646	0.104827	0.9019	0.956582
PGS002350	Tanning	HP:0100704	Cerebral visual impairment	36	-0.000488758	0.00254174	-0.192293	0.847529	0.105679	0.8474	0.956582
PGS002737	Endometrial cancer	HP:0100704	Cerebral visual impairment	36	-0.000948793	0.00253223	-0.374687	0.707927	0.110077	0.709	0.956582
PGS002755	Atopic dermatitis	HP:0100704	Cerebral visual impairment	36	-0.000493071	0.00257449	-0.191522	0.848133	0.105666	0.8457	0.956582
PGS002759	Depression	HP:0100704	Cerebral visual impairment	36	-0.00123001	0.00248753	-0.494468	0.621022	0.114505	0.6238	0.956582
PGS002760	Epilepsy	HP:0100704	Cerebral visual impairment	36	-0.000254081	0.00252532	-0.100614	0.919866	0.104537	0.9212	0.956582
PGS002767	Knee osteoarthritis	HP:0100704	Cerebral visual impairment	36	-0.000328905	0.00248713	-0.132243	0.894804	0.10485	0.8929	0.956582
PGS002776	Incident coronary artery disease	HP:0100704	Cerebral visual impairment	36	-0.000281928	0.00249738	-0.112889	0.910128	0.104648	0.9087	0.956582
PGS002780	Incident type 2 diabetes	HP:0100704	Cerebral visual impairment	36	0.000322446	0.00253318	0.127289	0.898722	0.104795	0.8996	0.956582
PGS002790	Autism spectrum disorder	HP:0100704	Cerebral visual impairment	36	0.000196295	0.00252614	0.0777052	0.938069	0.104363	0.9372	0.956582
PGS002823	Age at Menopause	HP:0100704	Cerebral visual impairment	36	-0.000762407	0.00251839	-0.302736	0.762117	0.108004	0.7603	0.956582
PGS002957	HDL	HP:0100704	Cerebral visual impairment	36	0.00113544	0.00250684	0.452938	0.650635	0.112832	0.6487	0.956582
PGS003037	LDL	HP:0100704	Cerebral visual impairment	36	-0.000935362	0.00250811	-0.372935	0.70923	0.110022	0.7085	0.956582
PGS003092	Type 2 Diabetes	HP:0100704	Cerebral visual impairment	36	0.000725187	0.00246399	0.294314	0.768544	0.10779	0.7696	0.956582
PGS003137	Total Cholesterol	HP:0100704	Cerebral visual impairment	36	0.000283445	0.00250074	0.113344	0.909767	0.104652	0.9135	0.956582
PGS003227	estimated glomerular filtration rate	HP:0100704	Cerebral visual impairment	36	-0.000425779	0.00250046	-0.170281	0.864804	0.105339	0.8675	0.956582
PGS003242	Creatine	HP:0100704	Cerebral visual impairment	36	-0.00113013	0.00253734	-0.4454	0.656071	0.112544	0.6528	0.956582
PGS003268	estimated glomerular filtration rate (Creatine)	HP:0100704	Cerebral visual impairment	36	0.000417952	0.0025347	0.164893	0.869043	0.105263	0.8687	0.956582
PGS003308	estimated glomerular filtration rate (Cystatin C)	HP:0100704	Cerebral visual impairment	36	-0.00120493	0.00250795	-0.480443	0.630957	0.113924	0.6324	0.956582
PGS003332	Venous thromboembolism	HP:0100704	Cerebral visual impairment	36	-0.00115255	0.00248949	-0.462965	0.643432	0.113222	0.6475	0.956582
PGS003373	Drinks per week	HP:0100704	Cerebral visual impairment	36	0.000224637	0.00253243	0.0887043	0.929324	0.104441	0.9327	0.956582
PGS003381	Uterine endometrial carcinoma	HP:0100704	Cerebral visual impairment	36	0.00101594	0.00251324	0.404238	0.686075	0.111056	0.6848	0.956582
PGS003389	Cervical cancer	HP:0100704	Cerebral visual impairment	36	0.00123541	0.00250017	0.494132	0.621259	0.114491	0.6206	0.956582
PGS003406	Intracranial aneurysm	HP:0100704	Cerebral visual impairment	36	-0.000919141	0.00253736	-0.362243	0.717203	0.109687	0.7238	0.956582
PGS001386	Degree bothered by pain in arms/legs/joints in the past 3 months	HP:0001510	Growth delay	54	0.000749288	0.00309663	0.241969	0.808825	0.0343035	0.8082	0.956587
PGS001733	WA L3 in tract cingulate gyrus part of cingulum (R)	HP:0100333	Unilateral cleft lip	16	0.00059173	0.00165251	0.358081	0.720315	0.220936	0.7189	0.956594
PGS000293	Urokinase plasminogen activator surface receptor (U-PAR) serum levels	HP:0000768	Pectus carinatum	10	-0.00125463	0.00132424	-0.947438	0.343513	0.158016	0.3441	0.956597
PGS000718	Beta-blocker survival benefit	HP:0000768	Pectus carinatum	10	0.00125939	0.00134355	0.937364	0.348667	0.157213	0.3463	0.956597
PGS001641	Volume of white matter (normalised for head size)	HP:0000768	Pectus carinatum	10	-0.00126721	0.00134756	-0.940377	0.34712	0.157452	0.3453	0.956597
PGS001706	WA L1 in tract inferior fronto-occipital fasciculus (R)	HP:0000768	Pectus carinatum	10	0.00123536	0.00131695	0.938049	0.348315	0.157267	0.3441	0.956597
PGS002019	Benign neoplasm of colon	HP:0000768	Pectus carinatum	10	-0.0013014	0.0013666	-0.952292	0.341046	0.158406	0.3474	0.956597
PGS002199	Ventricular rate	HP:0000768	Pectus carinatum	10	0.00125159	0.00133591	0.936887	0.348912	0.157175	0.3461	0.956597
PGS002325	Eosinophil count	HP:0000768	Pectus carinatum	10	-0.00127861	0.00133491	-0.957827	0.338248	0.158853	0.347	0.956597
PGS000093	Hemoglobin concentration	HP:0025509	Piezogenic pedal papules	15	-0.000132603	0.00161967	-0.08187	0.934757	0.777729	0.9335	0.9566
PGS000290	TNF-related apoptosis-inducing ligand (TRAIL) serum levels	HP:0025509	Piezogenic pedal papules	15	9.70538e-05	0.00162871	0.0595894	0.952488	0.777597	0.9526	0.9566
PGS000352	High grade serous ovarian cancer	HP:0025509	Piezogenic pedal papules	15	-0.000127217	0.00161192	-0.0789231	0.9371	0.777709	0.936	0.9566
PGS000430	Melanomas of skin (diagnosis or history)	HP:0025509	Piezogenic pedal papules	15	-0.000105685	0.00160744	-0.0657475	0.947584	0.777629	0.9477	0.9566
PGS000446	Basal cell carcinoma	HP:0025509	Piezogenic pedal papules	15	-0.000142928	0.00164318	-0.0869829	0.930692	0.777766	0.9303	0.9566
PGS000620	Cancer of brain	HP:0025509	Piezogenic pedal papules	15	0.000114973	0.00160652	0.0715665	0.942953	0.777663	0.9449	0.9566
PGS000634	Thyroid cancer	HP:0025509	Piezogenic pedal papules	15	-0.000101242	0.00164697	-0.061472	0.950989	0.777606	0.9516	0.9566
PGS000704	Alcoholic cirrhosis	HP:0025509	Piezogenic pedal papules	15	-0.000118494	0.00161911	-0.0731849	0.941665	0.777673	0.9379	0.9566
PGS000710	Myocardial infarction	HP:0025509	Piezogenic pedal papules	15	9.22661e-05	0.0016111	0.0572689	0.954336	0.777585	0.9546	0.9566
PGS000822	Urinary albumin to creatinine ratio	HP:0025509	Piezogenic pedal papules	15	-8.98947e-05	0.00165644	-0.0542697	0.956725	0.777571	0.9567	0.9566
PGS000839	Two hour glucose during OGTT	HP:0025509	Piezogenic pedal papules	15	-0.000113933	0.00161134	-0.0707073	0.943637	0.777658	0.9458	0.9566
PGS000957	Essential (primary hypertension) (time-to-event)	HP:0025509	Piezogenic pedal papules	15	9.18446e-05	0.00158804	0.0578351	0.953885	0.777588	0.9512	0.9566
PGS001109	Vasomotor and allergic rhinitis (time-to-event)	HP:0025509	Piezogenic pedal papules	15	8.902e-05	0.00162083	0.0549226	0.956205	0.777574	0.9534	0.9566
PGS001443	Mean FA in superior fronto-occipital fasciculus on FA skeleton (L)	HP:0025509	Piezogenic pedal papules	15	0.000133683	0.00160942	0.0830629	0.933809	0.777738	0.9331	0.9566
PGS001478	Mean ICVF in retrolenticular part of internal capsule on FA skeleton (L)	HP:0025509	Piezogenic pedal papules	15	-0.000102065	0.00163896	-0.0622743	0.95035	0.777611	0.9553	0.9566
PGS001493	Mean ISOVF in anterior corona radiata on FA skeleton (L)	HP:0025509	Piezogenic pedal papules	15	-0.000111778	0.00164254	-0.0680514	0.94575	0.777642	0.9448	0.9566
PGS001553	Volume of grey matter in Crus I Cerebellum (R)	HP:0025509	Piezogenic pedal papules	15	0.000110373	0.0016237	0.0679761	0.94581	0.777642	0.9415	0.9566
PGS001596	Volume of grey matter in Subcallosal Cortex (R)	HP:0025509	Piezogenic pedal papules	15	-0.000100323	0.00162393	-0.0617781	0.950745	0.777608	0.9517	0.9566
PGS001605	Volume of grey matter in Temporal Fusiform Cortex, posterior division (R)	HP:0025509	Piezogenic pedal papules	15	-9.984e-05	0.00162933	-0.0612768	0.951144	0.777605	0.9497	0.9566
PGS001676	WA ICVF in tract medial lemniscus (R)	HP:0025509	Piezogenic pedal papules	15	-8.66904e-05	0.00160316	-0.0540747	0.95688	0.77757	0.9535	0.9566
PGS001681	WA ICVF in tract posterior thalamic radiation (R)	HP:0025509	Piezogenic pedal papules	15	0.000133618	0.00161881	0.0825407	0.934224	0.777734	0.9338	0.9566
PGS001691	WA ISOVF in tract cingulate gyrus part of cingulum (L)	HP:0025509	Piezogenic pedal papules	15	0.00013863	0.00162354	0.0853871	0.931961	0.777754	0.9324	0.9566
PGS001753	WA MD in tract inferior longitudinal fasciculus (R)	HP:0025509	Piezogenic pedal papules	15	0.000141402	0.00162151	0.0872037	0.930517	0.777767	0.9335	0.9566
PGS001757	WA MD in tract uncinate fasciculus (L)	HP:0025509	Piezogenic pedal papules	15	8.76347e-05	0.00162926	0.0537881	0.957109	0.777569	0.9557	0.9566
PGS001763	WA MO in tract posterior thalamic radiation (R)	HP:0025509	Piezogenic pedal papules	15	-8.69207e-05	0.00164102	-0.0529674	0.957762	0.777565	0.9565	0.9566
PGS002057	Varicose veins	HP:0025509	Piezogenic pedal papules	15	0.000108075	0.001635	0.0661011	0.947303	0.777631	0.947	0.9566
PGS002150	LDL direct	HP:0025509	Piezogenic pedal papules	15	-0.000133164	0.00163105	-0.0816432	0.934937	0.777728	0.9365	0.9566
PGS002159	Aspartate aminotransferase	HP:0025509	Piezogenic pedal papules	15	9.19698e-05	0.00161577	0.0569201	0.954614	0.777584	0.9568	0.9566
PGS002182	Gamma glutamyltransferase	HP:0025509	Piezogenic pedal papules	15	-0.000111088	0.00161351	-0.0688489	0.945116	0.777647	0.9448	0.9566
PGS002264	Pancreatic ductal adenocarcinoma	HP:0025509	Piezogenic pedal papules	15	0.000133156	0.001615	0.0824494	0.934296	0.777733	0.9364	0.9566
PGS002321	Diabetes (any type)	HP:0025509	Piezogenic pedal papules	15	0.000132447	0.00160736	0.0824003	0.934335	0.777733	0.9395	0.9566
PGS002749	Total knee replacement	HP:0025509	Piezogenic pedal papules	15	-0.000143688	0.00159622	-0.0900176	0.928281	0.777788	0.93	0.9566
PGS002767	Knee osteoarthritis	HP:0025509	Piezogenic pedal papules	15	0.000123744	0.0016072	0.0769932	0.938635	0.777697	0.9396	0.9566
PGS002790	Autism spectrum disorder	HP:0025509	Piezogenic pedal papules	15	-0.000116972	0.00163241	-0.0716558	0.942882	0.777663	0.9413	0.9566
PGS000080	Non-Hodgkin's lymphoma	HP:0001027	Soft, doughy skin	6	-0.00164456	0.0010367	-1.58635	0.112794	0.185537	0.11	0.956609
PGS001099	Spherical power (left eye)	HP:0001027	Soft, doughy skin	6	0.00163056	0.001017	1.60329	0.109004	0.187818	0.1122	0.956609
PGS001343	Asthma (algorithmically-defined)	HP:0001027	Soft, doughy skin	6	-0.00168052	0.0010463	-1.60615	0.108374	0.188205	0.1111	0.956609
PGS002331	HbA1c	HP:0001027	Soft, doughy skin	6	-0.00160936	0.00101295	-1.58878	0.112243	0.185864	0.1118	0.956609
PGS000042	Coeliac disease	HP:0040183	Encopresis	16	0.00106755	0.00167397	0.637732	0.52371	0.183121	0.5167	0.956609
PGS000194	Rheumatoid Arthritis (CCP-positive)	HP:0040183	Encopresis	16	0.00096907	0.00167729	0.577759	0.563482	0.180036	0.5551	0.956609
PGS000195	Rheumatoid Arthritis (CCP-negative)	HP:0040183	Encopresis	16	0.00096907	0.00167729	0.577759	0.563482	0.180036	0.5669	0.956609
PGS000197	Spondyloarthroparthy	HP:0040183	Encopresis	16	-0.000999703	0.00169351	-0.590314	0.555037	0.180656	0.5677	0.956609
PGS000222	C-C motif chemokine 4 (CCL4) serum levels	HP:0040183	Encopresis	16	-0.000975486	0.0016794	-0.580852	0.561395	0.180187	0.5611	0.956609
PGS000224	Chitinase-3-like protein 1 (CHI3L1) serum levels	HP:0040183	Encopresis	16	0.00106223	0.00168438	0.630635	0.52834	0.18274	0.53	0.956609
PGS000229	Fractalkine (CX3CL1) serum levels	HP:0040183	Encopresis	16	-0.00113596	0.00167433	-0.678457	0.497549	0.185389	0.4877	0.956609
PGS000233	Dickkopf-related protein 1 (Dkk-1) serum levels	HP:0040183	Encopresis	16	-0.00110776	0.00171544	-0.645761	0.518497	0.183557	0.5118	0.956609
PGS000236	Endothelial cell-specific molecule 1 (ESM-1) serum levels	HP:0040183	Encopresis	16	0.00100574	0.00171194	0.587484	0.556935	0.180515	0.5592	0.956609
PGS000238	Tumor necrosis factor receptor superfamily member 6 (FAS) serum levels	HP:0040183	Encopresis	16	0.00108185	0.00167282	0.646719	0.517876	0.183609	0.5124	0.956609
PGS000246	Hepatocyte growth factor (HGF) serum levels	HP:0040183	Encopresis	16	-0.000950115	0.00168057	-0.565351	0.571889	0.179435	0.5762	0.956609
PGS000248	Heat shock 27 kDa protein (HSP_27) serum levels	HP:0040183	Encopresis	16	0.00123329	0.00169575	0.727284	0.467124	0.188294	0.4729	0.956609
PGS000249	Interleukin-18 (IL-18) serum levels	HP:0040183	Encopresis	16	-0.000895957	0.00170359	-0.525924	0.598991	0.177614	0.5981	0.956609
PGS000256	Melusin (ITGB1BP2) serum levels	HP:0040183	Encopresis	16	-0.00113052	0.00169858	-0.665567	0.505753	0.184656	0.5025	0.956609
PGS000272	Pappalysin-1 (PAPPA) serum levels	HP:0040183	Encopresis	16	0.000900228	0.00170683	0.527427	0.597947	0.177681	0.5926	0.956609
PGS000275	Platelet endothelial cell adhesion molecule (PECAM-1) serum levels	HP:0040183	Encopresis	16	0.00107987	0.00167665	0.644065	0.519596	0.183464	0.5185	0.956609
PGS000283	Spondin-1 (SPON1) serum levels	HP:0040183	Encopresis	16	0.00101138	0.0016885	0.59898	0.549243	0.181092	0.5498	0.956609
PGS000291	TNF-related apoptosis-inducing ligand receptor 2 (TRAIL-R2) serum levels	HP:0040183	Encopresis	16	0.00100377	0.00164867	0.608837	0.542691	0.181596	0.5357	0.956609
PGS000294	Vascular endothelial growth factor A (VEGF-A) serum levels	HP:0040183	Encopresis	16	-0.00114804	0.00170519	-0.673262	0.500847	0.185092	0.4967	0.956609
PGS000395	Cancer of bronchus; lung	HP:0040183	Encopresis	16	-0.000883857	0.00165089	-0.535383	0.592435	0.178039	0.5956	0.956609
PGS000469	Carcinoma in situ of skin	HP:0040183	Encopresis	16	0.001257	0.00171576	0.732621	0.463862	0.188624	0.4681	0.956609
PGS000543	Cancer of other female genital organs	HP:0040183	Encopresis	16	0.00128496	0.00173896	0.738923	0.460027	0.189016	0.4696	0.956609
PGS000594	Cancer of other male genital organs	HP:0040183	Encopresis	16	-0.00100228	0.00169476	-0.591402	0.554308	0.180711	0.5614	0.956609
PGS000597	Malignant neoplasm of testis	HP:0040183	Encopresis	16	-0.000909988	0.00166831	-0.545456	0.585492	0.1785	0.5811	0.956609
PGS000666	Body surface area-indexed left ventricular end-systolic volume	HP:0040183	Encopresis	16	0.00118949	0.00167191	0.711458	0.47687	0.18733	0.4776	0.956609
PGS000703	Angina	HP:0040183	Encopresis	16	0.00115328	0.0016731	0.689306	0.490698	0.186017	0.4936	0.956609
PGS000713	T2D	HP:0040183	Encopresis	16	-0.000962025	0.00167092	-0.575745	0.564842	0.179937	0.5609	0.956609
PGS000754	Systemic lupus erythrmatosus	HP:0040183	Encopresis	16	-0.00106753	0.00167134	-0.638726	0.523063	0.183174	0.5261	0.956609
PGS000766	Cutaneous melanoma	HP:0040183	Encopresis	16	-0.000911398	0.00168357	-0.541347	0.588319	0.178311	0.5898	0.956609
PGS000819	Diabetic retinopathy	HP:0040183	Encopresis	16	-0.000934062	0.00164235	-0.568734	0.569591	0.179598	0.5703	0.956609
PGS000840	Fasting Proinsulin	HP:0040183	Encopresis	16	-0.000939356	0.00169549	-0.554031	0.57961	0.178899	0.5743	0.956609
PGS000865	Hepatic fat content	HP:0040183	Encopresis	16	0.00100263	0.00167569	0.598339	0.549671	0.18106	0.5488	0.956609
PGS000871	Insulin secretion	HP:0040183	Encopresis	16	-0.000895506	0.00169163	-0.529375	0.596595	0.177768	0.5829	0.956609
PGS000907	Major depressive disorder	HP:0040183	Encopresis	16	0.00107245	0.00166196	0.645295	0.518798	0.183531	0.523	0.956609
PGS000914	Abnormal electrocardiogram	HP:0040183	Encopresis	16	0.000940657	0.0016974	0.554174	0.579512	0.178906	0.5801	0.956609
PGS000927	Other dermatitis (time-to-event)	HP:0040183	Encopresis	16	-0.000963377	0.00167495	-0.575166	0.565234	0.179909	0.5667	0.956609
PGS000928	Other non-toxic goitre (time-to-event)	HP:0040183	Encopresis	16	-0.00112634	0.00166404	-0.676875	0.498552	0.185299	0.4917	0.956609
PGS000943	Cholecystitis (time-to-event)	HP:0040183	Encopresis	16	0.00108444	0.00168606	0.643182	0.520169	0.183416	0.5224	0.956609
PGS000953	Left heel broadband ultrasound attenuation	HP:0040183	Encopresis	16	-0.000933611	0.00171882	-0.54317	0.587064	0.178395	0.5875	0.956609
PGS000954	Left heel quantitative ultrasound index (QUI), direct entry	HP:0040183	Encopresis	16	-0.000966536	0.00170506	-0.566865	0.57086	0.179508	0.5707	0.956609
PGS000955	Right heel broadband ultrasound attenuation	HP:0040183	Encopresis	16	-0.00124555	0.00172023	-0.72406	0.4691	0.188096	0.4673	0.956609
PGS000956	Right heel quantitative ultrasound index (QUI), direct entry	HP:0040183	Encopresis	16	-0.00123445	0.00171233	-0.720917	0.471032	0.187904	0.4683	0.956609
PGS000962	Chronic ischaemic heart disease (time-to-event)	HP:0040183	Encopresis	16	0.000877448	0.00165255	0.530966	0.595492	0.17784	0.597	0.956609
PGS000963	Follicular cysts of skin and subcutaneous tissue (time-to-event)	HP:0040183	Encopresis	16	0.00110121	0.00170622	0.64541	0.518724	0.183538	0.5523	0.956609
PGS000989	Reticulocyte %	HP:0040183	Encopresis	16	0.000875343	0.00164594	0.53182	0.5949	0.177878	0.5976	0.956609
PGS001001	Getting up in morning	HP:0040183	Encopresis	16	0.0011165	0.00171548	0.650839	0.515214	0.183836	0.5143	0.956609
PGS001003	Number of medications taken	HP:0040183	Encopresis	16	-0.00096122	0.00166149	-0.57853	0.562962	0.180073	0.5604	0.956609
PGS001012	Number of falls in the last year	HP:0040183	Encopresis	16	0.000972912	0.00169519	0.573925	0.566073	0.179849	0.5658	0.956609
PGS001013	Macular degeneration	HP:0040183	Encopresis	16	0.0011272	0.00168298	0.669762	0.503075	0.184893	0.4965	0.956609
PGS001015	Enlarged prostate	HP:0040183	Encopresis	16	-0.00112232	0.00167758	-0.66901	0.503554	0.184851	0.5069	0.956609
PGS001038	Left heel bone mineral density (BMD) T-score, automated	HP:0040183	Encopresis	16	-0.000966256	0.001705	-0.566718	0.570959	0.179501	0.5754	0.956609
PGS001039	Right heel bone mineral density (BMD) T-score, automated	HP:0040183	Encopresis	16	-0.00123409	0.00171232	-0.720712	0.471158	0.187891	0.4711	0.956609
PGS001070	Volume of ventricular cerebrospinal fluid (normalised for head size)	HP:0040183	Encopresis	16	0.00104996	0.00168525	0.623029	0.533325	0.182336	0.5486	0.956609
PGS001091	Loneliness	HP:0040183	Encopresis	16	-0.00111516	0.00169285	-0.658747	0.510123	0.184274	0.5019	0.956609
PGS001109	Vasomotor and allergic rhinitis (time-to-event)	HP:0040183	Encopresis	16	0.00118402	0.00167859	0.705367	0.480651	0.186965	0.4757	0.956609
PGS001141	Facial ageing (looking younger than you are)	HP:0040183	Encopresis	16	-0.000961415	0.0016726	-0.574803	0.565479	0.179891	0.5604	0.956609
PGS001153	Folic acid or folate (Vitamin B9)	HP:0040183	Encopresis	16	0.000932994	0.00167746	0.556195	0.57813	0.179001	0.5796	0.956609
PGS001237	Lung function (FVC)	HP:0040183	Encopresis	16	0.00105628	0.00168003	0.628728	0.529588	0.182638	0.5295	0.956609
PGS001254	Dupuytren's contracture	HP:0040183	Encopresis	16	-0.00124329	0.00169412	-0.733888	0.46309	0.188702	0.4631	0.956609
PGS001294	Non-insulin-dependent diabetes (time-to-event)	HP:0040183	Encopresis	16	-0.0010425	0.00168431	-0.61895	0.536009	0.182122	0.5368	0.956609
PGS001296	Insulin-dependent diabetes mellitus (time-to-event)	HP:0040183	Encopresis	16	-0.0011543	0.00166692	-0.692471	0.48871	0.186202	0.4939	0.956609
PGS001301	Malabsorption/coeliac disease	HP:0040183	Encopresis	16	-0.00110392	0.00165315	-0.667771	0.504345	0.18478	0.5071	0.956609
PGS001330	Crohn's disease [regional enteritis] (time-to-event)	HP:0040183	Encopresis	16	-0.00122987	0.00171324	-0.717865	0.472912	0.187718	0.4803	0.956609
PGS001333	Chronic obstructive pulmonary disease (algorithmically-defined)	HP:0040183	Encopresis	16	0.000969921	0.00166188	0.583627	0.559527	0.180324	0.5588	0.956609
PGS001360	3mm strong meridian (R)	HP:0040183	Encopresis	16	0.000909595	0.00167239	0.543889	0.586569	0.178428	0.5832	0.956609
PGS001373	Age started wearing glasses or contact lenses	HP:0040183	Encopresis	16	0.00109527	0.0016722	0.654986	0.512541	0.184065	0.5116	0.956609
PGS001374	Age stopped smoking	HP:0040183	Encopresis	16	-0.00117966	0.00168797	-0.69886	0.484709	0.186578	0.4809	0.956609
PGS001376	Average number of times bowels opened per day	HP:0040183	Encopresis	16	0.000999833	0.00169962	0.588267	0.556409	0.180554	0.5497	0.956609
PGS001383	Corneal resistance factor (R)	HP:0040183	Encopresis	16	0.000912175	0.00168476	0.541429	0.588263	0.178315	0.5854	0.956609
PGS001385	Degree bothered by headaches in the last 3 months	HP:0040183	Encopresis	16	0.00100526	0.00167497	0.600165	0.548454	0.181153	0.5422	0.956609
PGS001390	Duodenal ulcer (time-to-event)	HP:0040183	Encopresis	16	0.00104288	0.00169353	0.615803	0.538084	0.181957	0.5318	0.956609
PGS001403	Heel bone mineral density (BMD) (L)	HP:0040183	Encopresis	16	-0.00117575	0.00170692	-0.688815	0.491007	0.185989	0.4962	0.956609
PGS001410	Intra-ocular pressure, corneal-compensated (R)	HP:0040183	Encopresis	16	0.000985715	0.00171633	0.574315	0.565809	0.179868	0.5621	0.956609
PGS001414	Lymphocyte %	HP:0040183	Encopresis	16	0.000986164	0.00164143	0.600797	0.548033	0.181185	0.5462	0.956609
PGS001419	Mean FA in cingulum cingulate gyrus on FA skeleton (L)	HP:0040183	Encopresis	16	-0.000900637	0.00172256	-0.522849	0.601129	0.177478	0.5949	0.956609
PGS001427	Mean FA in genu of corpus callosum on FA skeleton	HP:0040183	Encopresis	16	-0.00110187	0.00173134	-0.636426	0.524561	0.18305	0.5249	0.956609
PGS001442	Mean FA in superior corona radiata on FA skeleton (R)	HP:0040183	Encopresis	16	0.00101172	0.00171429	0.590168	0.555134	0.180649	0.5505	0.956609
PGS001444	Mean FA in superior fronto-occipital fasciculus on FA skeleton (R)	HP:0040183	Encopresis	16	-0.000989401	0.00166052	-0.595838	0.551341	0.180934	0.5565	0.956609
PGS001457	Mean ICVF in cingulum cingulate gyrus on FA skeleton (L)	HP:0040183	Encopresis	16	-0.00098427	0.0016832	-0.584761	0.558764	0.18038	0.5564	0.956609
PGS001458	Mean ICVF in cingulum cingulate gyrus on FA skeleton (R)	HP:0040183	Encopresis	16	-0.000933894	0.00168501	-0.554237	0.579469	0.178909	0.5745	0.956609
PGS001459	Mean ICVF in cingulum hippocampus on FA skeleton (L)	HP:0040183	Encopresis	16	0.00106904	0.00165969	0.64412	0.51956	0.183467	0.5188	0.956609
PGS001462	Mean ICVF in external capsule on FA skeleton (R)	HP:0040183	Encopresis	16	-0.00120114	0.001663	-0.722278	0.470195	0.187987	0.4749	0.956609
PGS001468	Mean ICVF in inferior cerebellar peduncle on FA skeleton (R)	HP:0040183	Encopresis	16	-0.00116242	0.00166693	-0.697345	0.485656	0.186489	0.4862	0.956609
PGS001477	Mean ICVF in posterior thalamic radiation on FA skeleton (R)	HP:0040183	Encopresis	16	-0.000985461	0.00166944	-0.590295	0.555049	0.180655	0.5552	0.956609
PGS001481	Mean ICVF in sagittal stratum on FA skeleton (R)	HP:0040183	Encopresis	16	-0.00112809	0.00168922	-0.667818	0.504315	0.184783	0.5069	0.956609
PGS001483	Mean ICVF in superior cerebellar peduncle on FA skeleton (R)	HP:0040183	Encopresis	16	0.000921968	0.00168521	0.547095	0.584365	0.178576	0.5799	0.956609
PGS001491	Mean ICVF in uncinate fasciculus on FA skeleton (L)	HP:0040183	Encopresis	16	0.00112227	0.00167447	0.670222	0.502782	0.184919	0.5032	0.956609
PGS001492	Mean ICVF in uncinate fasciculus on FA skeleton (R)	HP:0040183	Encopresis	16	-0.00115957	0.00167393	-0.692722	0.488552	0.186217	0.5001	0.956609
PGS001493	Mean ISOVF in anterior corona radiata on FA skeleton (L)	HP:0040183	Encopresis	16	0.00123895	0.00170107	0.728336	0.46648	0.188359	0.4683	0.956609
PGS001495	Mean ISOVF in body of corpus callosum on FA skeleton	HP:0040183	Encopresis	16	0.0012663	0.00173618	0.729359	0.465854	0.188422	0.4705	0.956609
PGS001497	Mean ISOVF in cingulum cingulate gyrus on FA skeleton (R)	HP:0040183	Encopresis	16	0.00100025	0.00169476	0.5902	0.555113	0.180651	0.554	0.956609
PGS001530	Speed of sound through heel (L)	HP:0040183	Encopresis	16	-0.00106805	0.0017029	-0.627195	0.530592	0.182557	0.5217	0.956609
PGS001541	Volume of brain, grey+white matter (normalised for head size)	HP:0040183	Encopresis	16	-0.00115147	0.00168735	-0.682412	0.495046	0.185617	0.492	0.956609
PGS001544	Volume of grey matter	HP:0040183	Encopresis	16	-0.000990994	0.00165631	-0.598314	0.549688	0.181059	0.5456	0.956609
PGS001546	Volume of grey matter in Amygdala (L)	HP:0040183	Encopresis	16	-0.00105699	0.00164531	-0.642429	0.520657	0.183375	0.5272	0.956609
PGS001549	Volume of grey matter in Central Opercular Cortex (R)	HP:0040183	Encopresis	16	-0.000972926	0.00167794	-0.579834	0.562082	0.180137	0.5534	0.956609
PGS001554	Volume of grey matter in Crus II Cerebellum (L)	HP:0040183	Encopresis	16	-0.00111558	0.00168796	-0.660901	0.50874	0.184394	0.509	0.956609
PGS001557	Volume of grey matter in Frontal Operculum Cortex (L)	HP:0040183	Encopresis	16	0.00120495	0.00168123	0.716707	0.473626	0.187648	0.4795	0.956609
PGS001560	Volume of grey matter in Frontal Pole (L)	HP:0040183	Encopresis	16	0.00101719	0.00168457	0.603829	0.546015	0.181339	0.5456	0.956609
PGS001585	Volume of grey matter in Parahippocampal Gyrus, posterior division (L)	HP:0040183	Encopresis	16	-0.00120852	0.00165572	-0.729907	0.465519	0.188456	0.4726	0.956609
PGS001594	Volume of grey matter in Putamen (R)	HP:0040183	Encopresis	16	-0.0010815	0.00168837	-0.640558	0.521872	0.183274	0.518	0.956609
PGS001595	Volume of grey matter in Subcallosal Cortex (L)	HP:0040183	Encopresis	16	-0.000994776	0.00165824	-0.599899	0.548631	0.181139	0.5435	0.956609
PGS001596	Volume of grey matter in Subcallosal Cortex (R)	HP:0040183	Encopresis	16	-0.00121309	0.00168179	-0.721309	0.47079	0.187928	0.4634	0.956609
PGS001598	Volume of grey matter in Superior Frontal Gyrus (R)	HP:0040183	Encopresis	16	-0.000962901	0.00167242	-0.575753	0.564837	0.179938	0.5748	0.956609
PGS001608	Volume of grey matter in Thalamus (L)	HP:0040183	Encopresis	16	-0.000959089	0.0016975	-0.565001	0.572126	0.179419	0.5725	0.956609
PGS001614	Volume of grey matter in Vermis Crus II Cerebellum	HP:0040183	Encopresis	16	-0.00113849	0.00169894	-0.670121	0.502846	0.184914	0.5013	0.956609
PGS001619	Volume of grey matter in Vermis VIIIb Cerebellum	HP:0040183	Encopresis	16	0.0011454	0.00168707	0.678931	0.497248	0.185417	0.4958	0.956609
PGS001620	Volume of grey matter in Vermis X Cerebellum	HP:0040183	Encopresis	16	-0.0012236	0.0016408	-0.745733	0.455903	0.189444	0.4604	0.956609
PGS001621	Volume of grey matter in VI Cerebellum (L)	HP:0040183	Encopresis	16	-0.000917064	0.00167951	-0.546032	0.585095	0.178526	0.5865	0.956609
PGS001624	Volume of grey matter in VIIb Cerebellum (R)	HP:0040183	Encopresis	16	-0.00112985	0.00170506	-0.662642	0.507624	0.184492	0.5042	0.956609
PGS001626	Volume of grey matter in VIIIa Cerebellum (R)	HP:0040183	Encopresis	16	-0.000953579	0.00166942	-0.571204	0.567916	0.179717	0.5626	0.956609
PGS001635	Volume of putamen (L)	HP:0040183	Encopresis	16	-0.000989632	0.00166536	-0.594244	0.552406	0.180853	0.554	0.956609
PGS001643	WA FA in tract acoustic radiation (L)	HP:0040183	Encopresis	16	0.00107662	0.00169299	0.63593	0.524884	0.183024	0.517	0.956609
PGS001651	WA FA in tract forceps minor	HP:0040183	Encopresis	16	0.000999918	0.0016863	0.592967	0.55326	0.180789	0.5529	0.956609
PGS001664	WA ICVF in tract anterior thalamic radiation (R)	HP:0040183	Encopresis	16	-0.00113399	0.00167383	-0.677484	0.498165	0.185333	0.4868	0.956609
PGS001667	WA ICVF in tract corticospinal tract (L)	HP:0040183	Encopresis	16	-0.000959955	0.0016696	-0.574961	0.565372	0.179899	0.5664	0.956609
PGS001683	WA ICVF in tract superior longitudinal fasciculus (R)	HP:0040183	Encopresis	16	-0.000959364	0.0016907	-0.567437	0.570471	0.179535	0.5702	0.956609
PGS001691	WA ISOVF in tract cingulate gyrus part of cingulum (L)	HP:0040183	Encopresis	16	0.00107047	0.00168144	0.636642	0.52442	0.183062	0.5212	0.956609
PGS001697	WA ISOVF in tract posterior thalamic radiation (R)	HP:0040183	Encopresis	16	0.00104495	0.00168174	0.621347	0.534431	0.182248	0.5424	0.956609
PGS001713	WA L1 in tract uncinate fasciculus (L)	HP:0040183	Encopresis	16	0.000992761	0.00167986	0.59098	0.55459	0.18069	0.5599	0.956609
PGS001719	WA L2 in tract forceps major	HP:0040183	Encopresis	16	0.00111946	0.00169847	0.659095	0.509899	0.184293	0.5156	0.956609
PGS001725	WA L2 in tract superior longitudinal fasciculus (L)	HP:0040183	Encopresis	16	-0.000901998	0.00168554	-0.535138	0.592604	0.178028	0.5934	0.956609
PGS001736	WA L3 in tract inferior fronto-occipital fasciculus (R)	HP:0040183	Encopresis	16	0.00107335	0.00169045	0.634951	0.525522	0.182971	0.5309	0.956609
PGS001739	WA L3 in tract superior longitudinal fasciculus (L)	HP:0040183	Encopresis	16	0.00125347	0.00168883	0.742215	0.458031	0.189222	0.4622	0.956609
PGS001753	WA MD in tract inferior longitudinal fasciculus (R)	HP:0040183	Encopresis	16	0.000864151	0.00167938	0.514565	0.606905	0.177114	0.5984	0.956609
PGS001761	WA MO in tract middle cerebellar peduncle	HP:0040183	Encopresis	16	-0.00105284	0.00167739	-0.627665	0.530284	0.182582	0.533	0.956609
PGS001785	Acute appendicitis	HP:0040183	Encopresis	16	0.000938899	0.00165106	0.568665	0.569638	0.179594	0.5691	0.956609
PGS001810	Polycythemia vera	HP:0040183	Encopresis	16	0.000896087	0.00162514	0.551392	0.581417	0.178775	0.5831	0.956609
PGS002020	Benign neoplasm of other parts of digestive system	HP:0040183	Encopresis	16	0.000960092	0.00168426	0.570038	0.568706	0.17966	0.5697	0.956609
PGS002029	Disorders of lipoid metabolism	HP:0040183	Encopresis	16	-0.000908751	0.00164591	-0.552126	0.580914	0.17881	0.5859	0.956609
PGS002055	Peripheral vascular disease, unspecified	HP:0040183	Encopresis	16	-0.00104883	0.00165838	-0.63244	0.52716	0.182836	0.5276	0.956609
PGS002058	Hemorrhoids	HP:0040183	Encopresis	16	0.0011758	0.00170738	0.688661	0.491104	0.18598	0.4859	0.956609
PGS002063	Esophagitis, GERD and related diseases	HP:0040183	Encopresis	16	0.00108821	0.00167559	0.649446	0.516113	0.183759	0.5166	0.956609
PGS002067	Celiac disease	HP:0040183	Encopresis	16	-0.00121735	0.00167144	-0.728324	0.466488	0.188358	0.4641	0.956609
PGS002073	Other biliary tract disease	HP:0040183	Encopresis	16	0.000908423	0.00167466	0.542453	0.587557	0.178362	0.5871	0.956609
PGS002115	Alcohol drinker status	HP:0040183	Encopresis	16	0.00116562	0.00168578	0.691441	0.489356	0.186142	0.4839	0.956609
PGS002129	Length of menstrual cycle	HP:0040183	Encopresis	16	-0.00109423	0.00169147	-0.646907	0.517755	0.18362	0.5191	0.956609
PGS002132	Falls in the last year	HP:0040183	Encopresis	16	0.000988124	0.00168911	0.584996	0.558606	0.180392	0.5502	0.956609
PGS002147	Immature reticulocyte fraction	HP:0040183	Encopresis	16	0.00100902	0.00168292	0.599564	0.548855	0.181122	0.5461	0.956609
PGS002167	Eosinophil percentage	HP:0040183	Encopresis	16	0.00103912	0.00169331	0.613662	0.539498	0.181846	0.5403	0.956609
PGS002190	Platelet distribution width	HP:0040183	Encopresis	16	-0.00114808	0.00166722	-0.688621	0.491129	0.185977	0.502	0.956609
PGS002194	Reticulocyte count	HP:0040183	Encopresis	16	0.00116007	0.00166571	0.69644	0.486222	0.186436	0.4831	0.956609
PGS002196	Sleep duration	HP:0040183	Encopresis	16	0.00108758	0.00168781	0.644372	0.519397	0.183481	0.5221	0.956609
PGS002209	Morning/evening person (chronotype)	HP:0040183	Encopresis	16	-0.00118024	0.00168201	-0.701686	0.482944	0.186746	0.4895	0.956609
PGS002214	Neutrophil percentage	HP:0040183	Encopresis	16	0.000874725	0.00164666	0.531212	0.595322	0.177851	0.5938	0.956609
PGS002219	Total protein	HP:0040183	Encopresis	16	-0.00109468	0.00166323	-0.658169	0.510493	0.184242	0.503	0.956609
PGS002223	Sensitive stomach	HP:0040183	Encopresis	16	0.000887061	0.00164487	0.53929	0.589738	0.178217	0.5945	0.956609
PGS002225	Snoring	HP:0040183	Encopresis	16	0.00101631	0.00166076	0.611952	0.540628	0.181757	0.5459	0.956609
PGS002256	Gestational diabetes mellitus in early pregnancy	HP:0040183	Encopresis	16	0.0010368	0.00166862	0.621352	0.534428	0.182248	0.5328	0.956609
PGS002273	COVID-19 infection	HP:0040183	Encopresis	16	0.000996481	0.00169147	0.589121	0.555836	0.180597	0.5503	0.956609
PGS002278	Supranormal left ventricular ejection fraction	HP:0040183	Encopresis	16	0.000956927	0.00166173	0.575863	0.564762	0.179943	0.567	0.956609
PGS002298	Esophageal cancer	HP:0040183	Encopresis	16	-0.00114343	0.00164246	-0.696168	0.486392	0.18642	0.494	0.956609
PGS002299	Gastric cancer	HP:0040183	Encopresis	16	0.0011978	0.0016707	0.716943	0.47348	0.187662	0.4754	0.956609
PGS002315	Bone Mineral Density	HP:0040183	Encopresis	16	-0.00119998	0.00171028	-0.70163	0.482979	0.186743	0.4786	0.956609
PGS002323	Eczema	HP:0040183	Encopresis	16	0.000949655	0.00170976	0.555432	0.578652	0.178965	0.5817	0.956609
PGS002325	Eosinophil count	HP:0040183	Encopresis	16	0.00106407	0.00168619	0.63105	0.528069	0.182762	0.5337	0.956609
PGS002357	White Blood Count	HP:0040183	Encopresis	16	0.000904565	0.00169042	0.535111	0.592623	0.178027	0.596	0.956609
PGS002725	Ischemic stroke	HP:0040183	Encopresis	16	0.00113459	0.00168242	0.674381	0.500135	0.185156	0.4983	0.956609
PGS002749	Total knee replacement	HP:0040183	Encopresis	16	0.00121791	0.00165309	0.736747	0.46135	0.18888	0.465	0.956609
PGS002761	Glaucoma	HP:0040183	Encopresis	16	0.00116918	0.00166749	0.701163	0.48327	0.186715	0.4814	0.956609
PGS002764	Hypercholesterolemia	HP:0040183	Encopresis	16	-0.000896696	0.0016833	-0.532701	0.59429	0.177918	0.5958	0.956609
PGS002774	Incident atrial fibrillation	HP:0040183	Encopresis	16	-0.000944992	0.00171261	-0.551785	0.581148	0.178794	0.5918	0.956609
PGS002787	Type 1 bipolar disorder	HP:0040183	Encopresis	16	0.000966312	0.00170817	0.5657	0.571652	0.179452	0.5691	0.956609
PGS002937	Glucose	HP:0040183	Encopresis	16	-0.00116388	0.00169874	-0.685144	0.49332	0.185775	0.5046	0.956609
PGS003072	Systolic Blood Pressure	HP:0040183	Encopresis	16	-0.000978006	0.00167616	-0.583479	0.559626	0.180317	0.5524	0.956609
PGS003308	estimated glomerular filtration rate (Cystatin C)	HP:0040183	Encopresis	16	-0.000990672	0.00167854	-0.590198	0.555114	0.18065	0.5489	0.956609
PGS003335	Bladder cancer	HP:0040183	Encopresis	16	-0.00120174	0.00167587	-0.717083	0.473393	0.18767	0.4758	0.956609
PGS003381	Uterine endometrial carcinoma	HP:0040183	Encopresis	16	0.00115886	0.00168201	0.688973	0.490908	0.185998	0.494	0.956609
PGS003391	Lung cancer	HP:0040183	Encopresis	16	-0.00105281	0.00169954	-0.61947	0.535666	0.182149	0.5389	0.956609
PGS003393	Lung adenocarcinoma	HP:0040183	Encopresis	16	-0.000898611	0.00165908	-0.541632	0.588123	0.178324	0.5912	0.956609
PGS000247	Kallikrein-11 (hK11) serum levels	HP:0000829	Hypoparathyroidism	5	-0.000588754	0.000966276	-0.609302	0.542383	0.119174	0.5369	0.956613
PGS000713	T2D	HP:0000829	Hypoparathyroidism	5	-0.000574845	0.000936532	-0.613802	0.539405	0.119407	0.5354	0.956613
PGS001337	Family history of breast cancer	HP:0000829	Hypoparathyroidism	5	0.000590607	0.000941019	0.627625	0.53031	0.120132	0.534	0.956613
PGS001608	Volume of grey matter in Thalamus (L)	HP:0000829	Hypoparathyroidism	5	-0.000594925	0.000951421	-0.625301	0.531834	0.120009	0.5368	0.956613
PGS001723	WA L2 in tract inferior longitudinal fasciculus (L)	HP:0000829	Hypoparathyroidism	5	0.000586951	0.000953317	0.615693	0.538157	0.119505	0.5353	0.956613
PGS000726	Cirrhosis	HP:0002878	Respiratory failure	18	0.000458507	0.00177541	0.258254	0.796233	0.210907	0.795	0.956621
PGS001075	Usual walking pace	HP:0002878	Respiratory failure	18	-0.000471283	0.00177163	-0.266016	0.79025	0.211079	0.7937	0.956621
PGS002997	Hypertension	HP:0002878	Respiratory failure	18	-0.000471728	0.00178581	-0.264153	0.791685	0.211037	0.7946	0.956621
PGS000027	Body Mass Index	HP:0005280	Depressed nasal bridge	11	-0.00148826	0.00136991	-1.08639	0.277415	0.103275	0.2858	0.956624
PGS000082	Ovarian cancer	HP:0005280	Depressed nasal bridge	11	0.00145667	0.00137928	1.05611	0.291027	0.10053	0.2876	0.956624
PGS001578	Volume of grey matter in Middle Frontal Gyrus (R)	HP:0005280	Depressed nasal bridge	11	-0.00152796	0.00140885	-1.08455	0.278232	0.103105	0.2849	0.956624
PGS001645	WA FA in tract anterior thalamic radiation (L)	HP:0005280	Depressed nasal bridge	11	0.00147168	0.00137476	1.0705	0.284504	0.101825	0.2884	0.956624
PGS002207	Mean corpuscular volume	HP:0005280	Depressed nasal bridge	11	0.00146272	0.00138863	1.05335	0.292288	0.100284	0.2868	0.956624
PGS002209	Morning/evening person (chronotype)	HP:0005280	Depressed nasal bridge	11	-0.00147834	0.00139672	-1.05843	0.289967	0.100738	0.2884	0.956624
PGS001282	Migraine (time-to-event)	HP:0001510	Growth delay	54	0.000743921	0.00311619	0.238728	0.811338	0.0342369	0.8091	0.95664
PGS002226	Sodium in urine	HP:0001649	Tachycardia	11	-0.00123113	0.0013888	-0.886469	0.375455	0.198033	0.379	0.956643
PGS001663	WA ICVF in tract anterior thalamic radiation (L)	HP:0005692	Joint hyperflexibility	7	0.000971793	0.00110249	0.881454	0.378161	0.353282	0.379	0.956643
PGS001308	Sjogren's syndrome/sicca syndrome	HP:0001324	Muscle weakness	54	0.0059514	0.00309416	1.92343	0.0545457	0.774947	0.0507	0.956651
PGS001486	Mean ICVF in superior fronto-occipital fasciculus on FA skeleton (L)	HP:0001634	Mitral valve prolapse	6	-0.000196471	0.00102842	-0.191042	0.848509	0.247118	0.8532	0.956657
PGS002071	Other chronic nonalcoholic liver disease	HP:0001634	Mitral valve prolapse	6	0.000203658	0.00103886	0.196039	0.844597	0.2472	0.8529	0.956657
PGS000265	Matrix metalloproteinase-10 (MMP-10) serum levels	HP:0012122	Anterior uveitis	6	-0.000547858	0.00102456	-0.534726	0.592889	0.268518	0.5976	0.956659
PGS001564	Volume of grey matter in Hippocampus (R)	HP:0012122	Anterior uveitis	6	-0.000538297	0.00104241	-0.516398	0.605625	0.267705	0.5976	0.956659
PGS002104	Hearing difficulty/problems	HP:0012122	Anterior uveitis	6	0.000540358	0.00102819	0.525545	0.599253	0.268107	0.5976	0.956659
PGS000947	Mouth ulcers	HP:0000977	Soft skin	33	0.00109849	0.00242233	0.453483	0.650242	0.669574	0.6487	0.956683
PGS000042	Coeliac disease	HP:0001397	Hepatic steatosis	8	-0.000842316	0.00118527	-0.710651	0.47737	0.252148	0.4847	0.956683
PGS000222	C-C motif chemokine 4 (CCL4) serum levels	HP:0001397	Hepatic steatosis	8	0.000841235	0.0011891	0.707454	0.479354	0.251957	0.4853	0.956683
PGS000244	Growth hormone (GH) serum levels	HP:0001397	Hepatic steatosis	8	0.000857552	0.00121132	0.707948	0.479047	0.251986	0.4766	0.956683
PGS000324	Enthesitis-related Juvenile Idiophatic Arthritis	HP:0001397	Hepatic steatosis	8	-0.000923291	0.00121787	-0.758119	0.448455	0.255092	0.4686	0.956683
PGS000605	Malignant neoplasm of kidney, except pelvis	HP:0001397	Hepatic steatosis	8	-0.000845954	0.00119189	-0.709759	0.477924	0.252095	0.4827	0.956683
PGS000882	25-hydroxyvitamin D	HP:0001397	Hepatic steatosis	8	-0.000872227	0.00121262	-0.719291	0.472033	0.25267	0.4753	0.956683
PGS001159	Right leg mass (predicted)	HP:0001397	Hepatic steatosis	8	0.000863078	0.00117038	0.737435	0.460931	0.253786	0.4665	0.956683
PGS001251	Other interstitial pulmonary diseases (time-to-event)	HP:0001397	Hepatic steatosis	8	0.000804722	0.00115937	0.694104	0.487685	0.251167	0.486	0.956683
PGS001366	6mm strong meridian (R)	HP:0001397	Hepatic steatosis	8	0.000820666	0.00118683	0.691475	0.489335	0.251013	0.4844	0.956683
PGS001420	Mean FA in cingulum cingulate gyrus on FA skeleton (R)	HP:0001397	Hepatic steatosis	8	0.000843193	0.00122327	0.689293	0.490707	0.250886	0.4827	0.956683
PGS001424	Mean FA in external capsule on FA skeleton (R)	HP:0001397	Hepatic steatosis	8	0.000859963	0.00119254	0.721121	0.470906	0.252781	0.4666	0.956683
PGS001426	Mean FA in fornix on FA skeleton	HP:0001397	Hepatic steatosis	8	0.000870758	0.00119829	0.726665	0.467503	0.25312	0.476	0.956683
PGS001476	Mean ICVF in posterior thalamic radiation on FA skeleton (L)	HP:0001397	Hepatic steatosis	8	-0.000885799	0.0011979	-0.73946	0.459701	0.253912	0.4646	0.956683
PGS001489	Mean ICVF in superior longitudinal fasciculus on FA skeleton (R)	HP:0001397	Hepatic steatosis	8	0.000859761	0.00119787	0.717743	0.472987	0.252576	0.4773	0.956683
PGS001539	Volume of brain stem + 4th ventricle	HP:0001397	Hepatic steatosis	8	0.000820007	0.00116809	0.70201	0.482742	0.251633	0.4875	0.956683
PGS001547	Volume of grey matter in Brain-Stem	HP:0001397	Hepatic steatosis	8	0.0008321	0.00119827	0.694418	0.487488	0.251185	0.484	0.956683
PGS001577	Volume of grey matter in Middle Frontal Gyrus (L)	HP:0001397	Hepatic steatosis	8	0.000883629	0.0011996	0.736604	0.461436	0.253734	0.4695	0.956683
PGS001641	Volume of white matter (normalised for head size)	HP:0001397	Hepatic steatosis	8	0.000873021	0.00120522	0.724364	0.468914	0.252979	0.4703	0.956683
PGS001691	WA ISOVF in tract cingulate gyrus part of cingulum (L)	HP:0001397	Hepatic steatosis	8	-0.000834549	0.00119056	-0.700972	0.483389	0.251571	0.4832	0.956683
PGS001701	WA ISOVF in tract superior thalamic radiation (R)	HP:0001397	Hepatic steatosis	8	-0.000851226	0.00119499	-0.712332	0.47633	0.252249	0.4729	0.956683
PGS001716	WA L2 in tract anterior thalamic radiation (R)	HP:0001397	Hepatic steatosis	8	0.000835971	0.00120351	0.694613	0.487366	0.251197	0.4832	0.956683
PGS001724	WA L2 in tract inferior longitudinal fasciculus (R)	HP:0001397	Hepatic steatosis	8	0.000861517	0.00120053	0.717616	0.473065	0.252568	0.4682	0.956683
PGS001740	WA L3 in tract superior thalamic radiation (L)	HP:0001397	Hepatic steatosis	8	0.000882877	0.00120186	0.734594	0.46266	0.253609	0.4634	0.956683
PGS002023	Thyrotoxicosis with or without goiter	HP:0001397	Hepatic steatosis	8	0.000850075	0.0012057	0.705047	0.48085	0.251813	0.4878	0.956683
PGS002085	Seborrheic keratosis	HP:0001397	Hepatic steatosis	8	-0.000826689	0.00116158	-0.711691	0.476726	0.252211	0.4774	0.956683
PGS002237	Chronic Kidney Disease (stage 3 or greater)	HP:0001397	Hepatic steatosis	8	-0.000845408	0.00121518	-0.695704	0.486683	0.251261	0.4875	0.956683
PGS002325	Eosinophil count	HP:0001397	Hepatic steatosis	8	-0.000849295	0.00119392	-0.711348	0.476939	0.25219	0.4752	0.956683
PGS002342	Neuroticism	HP:0001397	Hepatic steatosis	8	-0.000822387	0.00118861	-0.691888	0.489076	0.251037	0.4879	0.956683
PGS002778	Incident hypertension	HP:0001397	Hepatic steatosis	8	-0.00083755	0.00118509	-0.706743	0.479796	0.251914	0.4794	0.956683
PGS002787	Type 1 bipolar disorder	HP:0001397	Hepatic steatosis	8	-0.000858264	0.00120947	-0.709622	0.478008	0.252087	0.4813	0.956683
PGS002813	Visceral adipose tissue volumes adjusted for BMI and height	HP:0001397	Hepatic steatosis	8	-0.000868643	0.00119339	-0.727878	0.46676	0.253195	0.4664	0.956683
PGS000077	Lymphocytic leukemia	HP:0100543	Cognitive impairment	23	5.50057e-05	0.00199155	0.0276195	0.977968	0.120697	0.9782	0.95669
PGS000286	Thrombomodulin (TM) serum levels	HP:0100543	Cognitive impairment	23	5.40028e-05	0.00200802	0.0268936	0.978547	0.120695	0.979	0.95669
PGS000226	Cystatin-B (CSTB) serum levels	HP:0000093	Proteinuria	9	0.0015075	0.00125571	1.20051	0.230061	0.484001	0.2311	0.956691
PGS000946	Unspecified dementia (time-to-event)	HP:0000093	Proteinuria	9	-0.00156823	0.00130036	-1.206	0.227937	0.484557	0.2304	0.956691
PGS002225	Snoring	HP:0000093	Proteinuria	9	0.00147375	0.00124554	1.18322	0.236841	0.482265	0.2319	0.956691
PGS000145	Depression (ICD-10 defined)	HP:0004396	Poor appetite	6	-0.000551598	0.0010048	-0.548965	0.583081	0.0828159	0.581	0.956697
PGS000584	Cancer of prostate	HP:0001903	Anemia	25	0.00149101	0.00211597	0.704645	0.4811	0.313353	0.4781	0.956704
PGS001769	WA OD in tract superior longitudinal fasciculus (L)	HP:0001903	Anemia	25	0.00150796	0.00212461	0.70976	0.477923	0.31366	0.4767	0.956704
PGS001771	WA OD in tract superior thalamic radiation (R)	HP:0001903	Anemia	25	0.00146104	0.00208028	0.702329	0.482543	0.313215	0.4754	0.956704
PGS002223	Sensitive stomach	HP:0001903	Anemia	25	0.00145038	0.00205078	0.707234	0.479491	0.313508	0.4762	0.956704
PGS002768	Osteoporosis	HP:0001903	Anemia	25	-0.00157333	0.00216531	-0.726607	0.467539	0.314684	0.4783	0.956704
PGS000081	Oral cavity and pharyngeal cancers	HP:0000846	Adrenal insufficiency	14	-0.00178792	0.00159937	-1.11789	0.263729	0.408397	0.2619	0.956725
PGS000098	Lymphocyte percentage of white cells	HP:0000846	Adrenal insufficiency	14	0.00167631	0.00151723	1.10485	0.269338	0.407174	0.2678	0.956725
PGS000114	Juvenile Idiopathic Arthritis	HP:0000846	Adrenal insufficiency	14	-0.00169412	0.00157721	-1.07412	0.282877	0.404349	0.271	0.956725
PGS000957	Essential (primary hypertension) (time-to-event)	HP:0000846	Adrenal insufficiency	14	0.00166213	0.00153739	1.08114	0.279746	0.404987	0.2732	0.956725
PGS000962	Chronic ischaemic heart disease (time-to-event)	HP:0000846	Adrenal insufficiency	14	0.00171483	0.0015447	1.11014	0.267051	0.407669	0.2665	0.956725
PGS000995	Dentures	HP:0000846	Adrenal insufficiency	14	0.00173325	0.00158064	1.09655	0.272949	0.406403	0.2743	0.956725
PGS001278	previously: Blood clot in the leg (DVT) or lung	HP:0000846	Adrenal insufficiency	14	-0.0017284	0.00156412	-1.10503	0.26926	0.407191	0.2647	0.956725
PGS001373	Age started wearing glasses or contact lenses	HP:0000846	Adrenal insufficiency	14	-0.00169659	0.00156313	-1.08538	0.277864	0.405375	0.2728	0.956725
PGS001404	Heel bone mineral density (BMD) (R)	HP:0000846	Adrenal insufficiency	14	0.00177729	0.00160675	1.10614	0.268779	0.407295	0.2697	0.956725
PGS001740	WA L3 in tract superior thalamic radiation (L)	HP:0000846	Adrenal insufficiency	14	-0.00173665	0.00158668	-1.09452	0.273838	0.406216	0.2738	0.956725
PGS001801	FEV1/FVC ratio	HP:0000846	Adrenal insufficiency	14	0.00179056	0.00160735	1.11398	0.2654	0.408029	0.2636	0.956725
PGS002068	Diverticulosis	HP:0000846	Adrenal insufficiency	14	-0.00179659	0.00161122	-1.11505	0.264943	0.40813	0.2659	0.956725
PGS002107	Diagnosed with coeliac disease or gluten sensitivity	HP:0000846	Adrenal insufficiency	14	0.00173505	0.00157027	1.10493	0.2693	0.407182	0.2706	0.956725
PGS002166	QRS duration	HP:0000846	Adrenal insufficiency	14	-0.00173657	0.0015669	-1.10829	0.267851	0.407495	0.2685	0.956725
PGS002173	Heel bone mineral density (BMD)	HP:0000846	Adrenal insufficiency	14	0.00183122	0.00162543	1.1266	0.260024	0.409223	0.265	0.956725
PGS002229	Urate	HP:0000846	Adrenal insufficiency	14	0.00175083	0.00158432	1.10509	0.269231	0.407197	0.2685	0.956725
PGS002782	nonHDL Cholesterol	HP:0011800	Midface retrusion	5	-0.0020803	0.000924158	-2.25102	0.0244756	0.329961	0.0245	0.956778
PGS001106	Percentage of right arm fat	HP:0000504	Abnormality of vision	6	0.000699077	0.00102643	0.681077	0.495889	0.192863	0.4939	0.956781
PGS002303	Diffuse large B-cell lymphoma	HP:0000504	Abnormality of vision	6	0.000686177	0.00101852	0.673703	0.500566	0.192441	0.4946	0.956781
PGS000092	Hematocrit	HP:0025509	Piezogenic pedal papules	15	6.96474e-05	0.00162213	0.0429357	0.965756	0.777525	0.9649	0.956789
PGS000274	Platelet-derived growth factor subunit B (PDGF_subunit_B) serum levels	HP:0025509	Piezogenic pedal papules	15	-4.21138e-05	0.00162043	-0.0259894	0.979268	0.777476	0.9778	0.956789
PGS000405	Skin cancer	HP:0025509	Piezogenic pedal papules	15	-8.26013e-05	0.00164791	-0.0501248	0.960027	0.777553	0.9605	0.956789
PGS000617	Cancer of eye	HP:0025509	Piezogenic pedal papules	15	-6.05098e-05	0.00160597	-0.0376781	0.969947	0.777507	0.9696	0.956789
PGS000879	Intraocular pressure	HP:0025509	Piezogenic pedal papules	15	-6.933e-05	0.00161447	-0.0429428	0.965751	0.777525	0.9642	0.956789
PGS000932	Other intervertebral disk disorders (time-to-event)	HP:0025509	Piezogenic pedal papules	15	4.1158e-05	0.00164674	0.0249936	0.980062	0.777474	0.9829	0.956789
PGS001073	Duration of walks	HP:0025509	Piezogenic pedal papules	15	7.19179e-05	0.00165097	0.0435611	0.965258	0.777527	0.9672	0.956789
PGS001156	Impedance (right arm)	HP:0025509	Piezogenic pedal papules	15	6.21519e-05	0.00160207	0.0387948	0.969057	0.777511	0.9683	0.956789
PGS001174	Cholelithiasis (time-to-event)	HP:0025509	Piezogenic pedal papules	15	-4.1718e-05	0.00162779	-0.0256286	0.979556	0.777475	0.9798	0.956789
PGS001359	3mm strong meridian (L)	HP:0025509	Piezogenic pedal papules	15	4.26019e-05	0.00161741	0.0263396	0.978989	0.777477	0.9809	0.956789
PGS001370	Age asthma diagnosed	HP:0025509	Piezogenic pedal papules	15	3.70495e-05	0.00165537	0.0223814	0.982146	0.777468	0.9818	0.956789
PGS001437	Mean FA in sagittal stratum on FA skeleton (R)	HP:0025509	Piezogenic pedal papules	15	-9.61157e-05	0.00165161	-0.0581953	0.953598	0.77759	0.9583	0.956789
PGS001456	Mean ICVF in cerebral peduncle on FA skeleton (R)	HP:0025509	Piezogenic pedal papules	15	7.1873e-05	0.00161984	0.0443705	0.964613	0.77753	0.9646	0.956789
PGS001759	WA MO in tract forceps minor	HP:0025509	Piezogenic pedal papules	15	4.68844e-05	0.00164122	0.0285668	0.977212	0.777482	0.9796	0.956789
PGS001769	WA OD in tract superior longitudinal fasciculus (L)	HP:0025509	Piezogenic pedal papules	15	-4.75753e-05	0.00164538	-0.0289145	0.976935	0.777483	0.9793	0.956789
PGS002025	Type 1 diabetes	HP:0025509	Piezogenic pedal papules	15	-3.61461e-05	0.00159951	-0.0225982	0.981973	0.777469	0.9819	0.956789
PGS002040	Retinal detachments and defects	HP:0025509	Piezogenic pedal papules	15	7.06137e-05	0.00160744	0.0439294	0.964964	0.777529	0.9677	0.956789
PGS002068	Diverticulosis	HP:0025509	Piezogenic pedal papules	15	-6.27096e-05	0.00166433	-0.0376785	0.969947	0.777507	0.97	0.956789
PGS002075	Urinary calculus	HP:0025509	Piezogenic pedal papules	15	4.06159e-05	0.0016151	0.0251476	0.979939	0.777474	0.9798	0.956789
PGS002113	Depression possibly related to stressful or traumatic event	HP:0025509	Piezogenic pedal papules	15	-4.0196e-05	0.00160515	-0.0250419	0.980024	0.777474	0.9803	0.956789
PGS002142	Haemoglobin concentration	HP:0025509	Piezogenic pedal papules	15	7.41485e-05	0.00160217	0.04628	0.963091	0.777538	0.9642	0.956789
PGS002146	Standing height	HP:0025509	Piezogenic pedal papules	15	-3.11728e-05	0.00160935	-0.0193699	0.984548	0.777463	0.9827	0.956789
PGS002196	Sleep duration	HP:0025509	Piezogenic pedal papules	15	-7.63204e-05	0.00162971	-0.0468308	0.962652	0.77754	0.9627	0.956789
PGS002250	Epithelial ovarian cancer	HP:0025509	Piezogenic pedal papules	15	4.57358e-05	0.00163785	0.0279242	0.977725	0.77748	0.9763	0.956789
PGS002269	Age-related macular degeneration	HP:0025509	Piezogenic pedal papules	15	-5.21081e-05	0.00161655	-0.0322342	0.974288	0.777491	0.9723	0.956789
PGS002279	Reduced left ventricular ejection fraction	HP:0025509	Piezogenic pedal papules	15	7.83904e-05	0.00163122	0.0480564	0.961675	0.777545	0.9602	0.956789
PGS002336	Hypothyroidism	HP:0025509	Piezogenic pedal papules	15	3.7598e-05	0.00163239	0.0230325	0.981626	0.77747	0.9827	0.956789
PGS002912	Drinking Status	HP:0025509	Piezogenic pedal papules	15	-3.53968e-05	0.00161594	-0.0219048	0.982526	0.777468	0.9825	0.956789
PGS003308	estimated glomerular filtration rate (Cystatin C)	HP:0025509	Piezogenic pedal papules	15	8.79844e-05	0.00162073	0.0542868	0.956711	0.777571	0.959	0.956789
PGS003389	Cervical cancer	HP:0025509	Piezogenic pedal papules	15	-4.66481e-05	0.00161571	-0.0288716	0.976969	0.777482	0.9772	0.956789
PGS000271	Osteoprotegerin (OPG) serum levels	HP:0000829	Hypoparathyroidism	5	0.000571955	0.000944067	0.605841	0.544678	0.118997	0.5391	0.956802
PGS001321	Eye problems/disorders (Glaucoma)	HP:0000829	Hypoparathyroidism	5	-0.00056867	0.000942843	-0.603144	0.546471	0.118859	0.5395	0.956802
PGS001447	Mean FA in tapetum on FA skeleton (L)	HP:0000829	Hypoparathyroidism	5	0.000575774	0.000951034	0.605419	0.544959	0.118975	0.5394	0.956802
PGS001174	Cholelithiasis (time-to-event)	HP:0012236	Elevated sweat chloride	5	-0.000528417	0.000943661	-0.559964	0.575557	0.382065	0.5672	0.956808
PGS001639	Volume of ventricular cerebrospinal fluid	HP:0012236	Elevated sweat chloride	5	0.000529392	0.00093915	0.563693	0.573017	0.382241	0.5676	0.956808
PGS002755	Atopic dermatitis	HP:0012236	Elevated sweat chloride	5	-0.000547543	0.000964455	-0.567723	0.570277	0.382433	0.5687	0.956808
PGS003385	Ovarian serous carcinoma	HP:0012236	Elevated sweat chloride	5	0.00054126	0.000948858	0.570433	0.568438	0.382563	0.5686	0.956808
PGS000275	Platelet endothelial cell adhesion molecule (PECAM-1) serum levels	HP:0005957	Breathing dysregulation	9	0.000989739	0.00125922	0.785996	0.431948	0.2051	0.4321	0.956849
PGS002759	Depression	HP:0009716	Subependymal nodules	10	0.000482667	0.00131799	0.366215	0.714237	0.163866	0.7159	0.95685
PGS002109	Hair colour (natural, before greying)	HP:0012533	Allodynia	9	-0.00227114	0.00126491	-1.79549	0.0727026	0.438174	0.069	0.956855
PGS000819	Diabetic retinopathy	HP:0000540	Hypermetropia	56	3.13586e-05	0.00304612	0.0102946	0.991787	0.198814	0.9933	0.956886
PGS001361	3mm strong meridian angle (L)	HP:0000540	Hypermetropia	56	3.15761e-05	0.00315389	0.0100118	0.992013	0.198814	0.9917	0.956886
PGS002060	Nasal polyps	HP:0000540	Hypermetropia	56	3.55229e-05	0.00311563	0.0114015	0.990904	0.198815	0.9911	0.956886
PGS002209	Morning/evening person (chronotype)	HP:0000540	Hypermetropia	56	-2.77715e-05	0.00311978	-0.00890176	0.992898	0.198813	0.9927	0.956886
PGS000861	Urine Albumin-to-Creatinine ratio	HP:0002194	Delayed gross motor development	30	-0.00135808	0.00232779	-0.58342	0.559666	0.0969721	0.553	0.956887
PGS001081	JC VP1 antigen for Human Polyomavirus JCV	HP:0002194	Delayed gross motor development	30	0.0013655	0.00228997	0.596297	0.551034	0.0976175	0.5561	0.956887
PGS001294	Non-insulin-dependent diabetes (time-to-event)	HP:0002194	Delayed gross motor development	30	-0.0013563	0.00230045	-0.589578	0.55553	0.097279	0.5572	0.956887
PGS001442	Mean FA in superior corona radiata on FA skeleton (R)	HP:0002194	Delayed gross motor development	30	-0.00139349	0.00234139	-0.595157	0.551796	0.0975598	0.552	0.956887
PGS001476	Mean ICVF in posterior thalamic radiation on FA skeleton (L)	HP:0002194	Delayed gross motor development	30	0.00138558	0.00231072	0.59963	0.54881	0.0977869	0.5563	0.956887
PGS001555	Volume of grey matter in Crus II Cerebellum (R)	HP:0002194	Delayed gross motor development	30	-0.00140191	0.00238255	-0.588405	0.556316	0.0972203	0.5575	0.956887
PGS001597	Volume of grey matter in Superior Frontal Gyrus (L)	HP:0002194	Delayed gross motor development	30	0.00132486	0.00223492	0.592799	0.553373	0.0974408	0.5534	0.956887
PGS002103	avMSE	HP:0002194	Delayed gross motor development	30	0.00133458	0.00227429	0.586812	0.557386	0.0971408	0.5554	0.956887
PGS002122	Red blood cell (erythrocyte) distribution width	HP:0002194	Delayed gross motor development	30	-0.00136011	0.00228264	-0.595853	0.55133	0.097595	0.5539	0.956887
PGS001104	Body fat percentage (right leg)	HP:0030838	Hip pain	14	-0.00120185	0.00155536	-0.772716	0.439768	0.131535	0.4481	0.956889
PGS000016	Atrial fibrillation	HP:0003201	Rhabdomyolysis	5	-0.000529026	0.000973783	-0.543269	0.586996	0.418481	0.5863	0.9569
PGS000092	Hematocrit	HP:0003201	Rhabdomyolysis	5	-0.000515225	0.000940206	-0.547991	0.58375	0.418698	0.576	0.9569
PGS000222	C-C motif chemokine 4 (CCL4) serum levels	HP:0003201	Rhabdomyolysis	5	-0.000518931	0.000939876	-0.552127	0.580914	0.418889	0.5799	0.9569
PGS000240	Follistatin (FS) serum levels	HP:0003201	Rhabdomyolysis	5	0.000521586	0.000910656	0.572758	0.566863	0.419867	0.5702	0.9569
PGS000243	Growth/differentiation factor 15 (GDF-15) serum levels	HP:0003201	Rhabdomyolysis	5	-0.000518758	0.000948711	-0.546803	0.584566	0.418643	0.5847	0.9569
PGS000430	Melanomas of skin (diagnosis or history)	HP:0003201	Rhabdomyolysis	5	-0.000505204	0.000931696	-0.542242	0.587703	0.418434	0.5887	0.9569
PGS000442	Other non-epithelial cancer of skin	HP:0003201	Rhabdomyolysis	5	0.000562744	0.000959308	0.586615	0.557518	0.420544	0.5699	0.9569
PGS000712	T2D (cases vs HbA1c filtered controls)	HP:0003201	Rhabdomyolysis	5	0.000511371	0.000933354	0.547885	0.583823	0.418693	0.5848	0.9569
PGS000909	Headache	HP:0003201	Rhabdomyolysis	5	-0.000501016	0.000932892	-0.537057	0.591279	0.418198	0.5883	0.9569
PGS001080	Freq. of tiredness / lethargy in last 2 weeks	HP:0003201	Rhabdomyolysis	5	-0.000499131	0.000929991	-0.536705	0.591522	0.418182	0.5901	0.9569
PGS001111	Male genital tract cancer	HP:0003201	Rhabdomyolysis	5	0.000515124	0.000942315	0.546658	0.584665	0.418636	0.5776	0.9569
PGS001235	Right arm mass (predicted)	HP:0003201	Rhabdomyolysis	5	0.000513322	0.000932265	0.550618	0.581948	0.418819	0.5804	0.9569
PGS001279	previously: Blood clot in the lung	HP:0003201	Rhabdomyolysis	5	-0.000526157	0.000935009	-0.56273	0.573672	0.419387	0.5752	0.9569
PGS001298	Obesity (time-to-event)	HP:0003201	Rhabdomyolysis	5	0.000522928	0.000939207	0.556776	0.577733	0.419106	0.5724	0.9569
PGS001321	Eye problems/disorders (Glaucoma)	HP:0003201	Rhabdomyolysis	5	-0.000528099	0.000941425	-0.560956	0.57488	0.419303	0.5693	0.9569
PGS001376	Average number of times bowels opened per day	HP:0003201	Rhabdomyolysis	5	0.000526314	0.000951194	0.553319	0.580097	0.418945	0.586	0.9569
PGS001398	Friendship satisfaction	HP:0003201	Rhabdomyolysis	5	-0.000519384	0.00095773	-0.542308	0.587658	0.418437	0.5877	0.9569
PGS001449	Mean FA in uncinate fasciculus on FA skeleton (R)	HP:0003201	Rhabdomyolysis	5	-0.000524956	0.000957111	-0.54848	0.583414	0.41872	0.5803	0.9569
PGS001572	Volume of grey matter in IX Cerebellum (L)	HP:0003201	Rhabdomyolysis	5	0.000505466	0.000928059	0.544648	0.586047	0.418544	0.5874	0.9569
PGS001576	Volume of grey matter in Lingual Gyrus (R)	HP:0003201	Rhabdomyolysis	5	-0.000530992	0.000946495	-0.561009	0.574844	0.419306	0.5693	0.9569
PGS001578	Volume of grey matter in Middle Frontal Gyrus (R)	HP:0003201	Rhabdomyolysis	5	-0.000540088	0.000949542	-0.568788	0.569554	0.419676	0.5745	0.9569
PGS001620	Volume of grey matter in Vermis X Cerebellum	HP:0003201	Rhabdomyolysis	5	0.000534714	0.000918307	0.582282	0.560432	0.42033	0.5677	0.9569
PGS001668	WA ICVF in tract corticospinal tract (R)	HP:0003201	Rhabdomyolysis	5	0.000531937	0.000938781	0.566625	0.571023	0.419573	0.5768	0.9569
PGS001721	WA L2 in tract inferior fronto-occipital fasciculus (L)	HP:0003201	Rhabdomyolysis	5	-0.000539194	0.000947045	-0.569344	0.569177	0.419703	0.5759	0.9569
PGS001726	WA L2 in tract superior thalamic radiation (L)	HP:0003201	Rhabdomyolysis	5	0.000526488	0.000946796	0.556073	0.578213	0.419074	0.5791	0.9569
PGS001810	Polycythemia vera	HP:0003201	Rhabdomyolysis	5	0.00050801	0.000909498	0.558561	0.576514	0.41919	0.5862	0.9569
PGS002066	Ulcerative colitis	HP:0003201	Rhabdomyolysis	5	0.000521807	0.00093638	0.557259	0.577403	0.419129	0.5814	0.9569
PGS002068	Diverticulosis	HP:0003201	Rhabdomyolysis	5	0.000540087	0.000964665	0.55987	0.575621	0.419252	0.567	0.9569
PGS002148	Average total household income before tax	HP:0003201	Rhabdomyolysis	5	0.000522274	0.000938586	0.556447	0.577958	0.419091	0.5765	0.9569
PGS002156	Age first had sexual intercourse	HP:0003201	Rhabdomyolysis	5	-0.000501954	0.000935998	-0.536277	0.591818	0.418163	0.5878	0.9569
PGS002199	Ventricular rate	HP:0003201	Rhabdomyolysis	5	0.000498678	0.000944393	0.528041	0.59752	0.417793	0.5886	0.9569
PGS002211	Myopia diagnosis	HP:0003201	Rhabdomyolysis	5	0.000489692	0.000925461	0.529133	0.596763	0.417842	0.5903	0.9569
PGS002232	Stool Frequency	HP:0003201	Rhabdomyolysis	5	0.000514597	0.000932623	0.551774	0.581155	0.418873	0.5804	0.9569
PGS002316	Cardiovascular disease	HP:0003201	Rhabdomyolysis	5	0.000515272	0.000935971	0.550521	0.582014	0.418815	0.591	0.9569
PGS002350	Tanning	HP:0003201	Rhabdomyolysis	5	-0.000541525	0.000952008	-0.568824	0.56953	0.419678	0.5787	0.9569
PGS002768	Osteoporosis	HP:0003201	Rhabdomyolysis	5	0.000567103	0.000971948	0.58347	0.559633	0.420389	0.5652	0.9569
PGS002937	Glucose	HP:0003201	Rhabdomyolysis	5	-0.000511317	0.000950727	-0.537817	0.590754	0.418232	0.5911	0.9569
PGS000027	Body Mass Index	HP:0000081	Duplicated collecting system	6	0.00175771	0.00100955	1.74108	0.081799	0.746658	0.081	0.95691
PGS000679	Creatinine in urine [umol/L]	HP:0000081	Duplicated collecting system	6	-0.0017554	0.00102235	-1.71703	0.0861043	0.743169	0.0843	0.95691
PGS001337	Family history of breast cancer	HP:0000081	Duplicated collecting system	6	0.00178278	0.00102739	1.73525	0.0828266	0.745808	0.0819	0.95691
PGS001358	3mm cylindrical power (R)	HP:0000081	Duplicated collecting system	6	0.00178897	0.00102298	1.74878	0.0804582	0.747786	0.0815	0.95691
PGS001454	Mean ICVF in body of corpus callosum on FA skeleton	HP:0000081	Duplicated collecting system	6	0.00176961	0.0010185	1.73746	0.0824364	0.74613	0.0848	0.95691
PGS001482	Mean ICVF in superior cerebellar peduncle on FA skeleton (L)	HP:0000081	Duplicated collecting system	6	0.00178434	0.00103119	1.73038	0.0836927	0.7451	0.0848	0.95691
PGS002203	Lymphocyte percentage	HP:0000081	Duplicated collecting system	6	0.00174137	0.00100508	1.73257	0.0833031	0.745417	0.0827	0.95691
PGS002932	Fasting Plasma Glucose	HP:0000081	Duplicated collecting system	6	-0.00179895	0.00103008	-1.74642	0.0808678	0.747439	0.0819	0.95691
PGS001985	logMAR in round (left/right)	HP:0000938	Osteopenia	19	0.000863455	0.00184753	0.467356	0.640288	0.353035	0.636	0.95691
PGS001148	Trunk fat mass	HP:0000977	Soft skin	33	-0.00109562	0.00239392	-0.457668	0.647233	0.669735	0.6497	0.956915
PGS000265	Matrix metalloproteinase-10 (MMP-10) serum levels	HP:0003468	Abnormal vertebral morphology	6	-0.000742906	0.00102517	-0.724665	0.46873	0.148615	0.4689	0.956922
PGS000925	Unspecified acute lower respiratory infection (time-to-event)	HP:0003468	Abnormal vertebral morphology	6	0.000773058	0.00102972	0.750749	0.452878	0.150241	0.4671	0.956922
PGS001070	Volume of ventricular cerebrospinal fluid (normalised for head size)	HP:0003468	Abnormal vertebral morphology	6	0.000771459	0.00103435	0.745838	0.455839	0.149931	0.4689	0.956922
PGS002056	Phlebitis and thrombophlebitis	HP:0003468	Abnormal vertebral morphology	6	0.000720979	0.00101382	0.711151	0.477061	0.147796	0.4683	0.956922
PGS002094	Osteoarthrosis	HP:0003468	Abnormal vertebral morphology	6	0.000745122	0.00103004	0.723391	0.469511	0.148538	0.4642	0.956922
PGS002144	Trouble falling asleep	HP:0003468	Abnormal vertebral morphology	6	0.000767125	0.00103817	0.738923	0.460027	0.149497	0.4635	0.956922
PGS002149	Sleeplessness / insomnia	HP:0003468	Abnormal vertebral morphology	6	0.000759666	0.00104476	0.727123	0.467222	0.148766	0.4645	0.956922
PGS002162	Creatinine (enzymatic) in urine	HP:0003468	Abnormal vertebral morphology	6	-0.000745518	0.00101925	-0.73144	0.464583	0.149032	0.4677	0.956922
PGS003361	Age of smoking initiation	HP:0003468	Abnormal vertebral morphology	6	-0.000759761	0.00104745	-0.725341	0.468315	0.148657	0.4667	0.956922
PGS000940	Intestinal malabsorption (time-to-event)	HP:0000103	Polyuria	10	0.000171276	0.00131053	0.130691	0.896031	0.232833	0.8921	0.956922
PGS000994	Tea intake	HP:0000103	Polyuria	10	-0.000175492	0.00135892	-0.129141	0.897257	0.232816	0.8939	0.956922
PGS001296	Insulin-dependent diabetes mellitus (time-to-event)	HP:0000103	Polyuria	10	0.000180828	0.00131919	0.137075	0.890983	0.232905	0.8935	0.956922
PGS001393	Father's age at death	HP:0000103	Polyuria	10	0.000180347	0.00133003	0.135596	0.892152	0.232888	0.8928	0.956922
PGS002764	Hypercholesterolemia	HP:0000103	Polyuria	10	0.000174714	0.00133209	0.131158	0.895661	0.232838	0.894	0.956922
PGS000960	Other systemic involvement of connective tissue (time-to-event)	HP:0410018	Recurrent ear infections	9	0.00125146	0.00126632	0.988267	0.323123	0.506121	0.3176	0.956957
PGS001687	WA ICVF in tract uncinate fasciculus (R)	HP:0410018	Recurrent ear infections	9	-0.00126113	0.00125141	-1.00777	0.313669	0.50776	0.3172	0.956957
PGS002759	Depression	HP:0410018	Recurrent ear infections	9	0.00122072	0.00124848	0.977766	0.32829	0.505252	0.3174	0.956957
PGS000231	C-X-C motif chemokine 16 (CXCL16) serum levels	HP:0000719	Inappropriate behavior	7	-0.00063643	0.00111151	-0.572581	0.566983	0.4017	0.5769	0.956986
PGS001758	WA MD in tract uncinate fasciculus (R)	HP:0000719	Inappropriate behavior	7	-0.000628311	0.00110406	-0.569091	0.569348	0.401532	0.5776	0.956986
PGS000077	Lymphocytic leukemia	HP:0002315	Headache	59	0.00246911	0.00315067	0.783678	0.433307	1.04818	0.4365	0.956996
PGS000446	Basal cell carcinoma	HP:0002315	Headache	59	0.00256552	0.00322406	0.795742	0.426262	1.04898	0.4365	0.956996
PGS000324	Enthesitis-related Juvenile Idiophatic Arthritis	HP:0008458	Progressive congenital scoliosis	6	0.000987286	0.00105506	0.935762	0.349491	0.272517	0.1907	0.957018
PGS001387	Degree bothered by urinary frequency/bladder irritability in the last 3 months	HP:0008458	Progressive congenital scoliosis	6	0.00134834	0.001022	1.31931	0.187192	0.308993	0.1897	0.957018
PGS001683	WA ICVF in tract superior longitudinal fasciculus (R)	HP:0008458	Progressive congenital scoliosis	6	0.00136273	0.00103686	1.31429	0.188876	0.308435	0.1904	0.957018
PGS001004	Number of non-cancer illnesses	HP:0100512	Low levels of vitamin D	19	-0.00167316	0.00182169	-0.918467	0.358468	0.350176	0.3567	0.95702
PGS001502	Mean ISOVF in sagittal stratum on FA skeleton (L)	HP:0100512	Low levels of vitamin D	19	0.00168538	0.00184132	0.915306	0.360124	0.349931	0.3567	0.95702
PGS000266	Matrix metalloproteinase-12 (MMP-12) serum levels	HP:0000280	Coarse facial features	8	0.000376526	0.00118728	0.317132	0.751171	0.241797	0.7501	0.957025
PGS001852	Duodenitis	HP:0000280	Coarse facial features	8	-0.00037946	0.00119372	-0.317879	0.750604	0.241817	0.7506	0.957025
PGS000080	Non-Hodgkin's lymphoma	HP:0002650	Scoliosis	170	0.000638611	0.00531312	0.120195	0.904339	0.602315	0.9068	0.957028
PGS001737	WA L3 in tract inferior longitudinal fasciculus (L)	HP:0002650	Scoliosis	170	0.000606299	0.00533683	0.113607	0.909559	0.602248	0.9078	0.957028
PGS002316	Cardiovascular disease	HP:0002650	Scoliosis	170	-0.000632201	0.00525976	-0.120196	0.904338	0.602315	0.9076	0.957028
PGS002341	Monocyte Count	HP:0001508	Failure to thrive	174	0.00549952	0.00539218	1.01991	0.307876	0.554995	0.3143	0.957035
PGS000077	Lymphocytic leukemia	HP:0002650	Scoliosis	170	-0.000482116	0.00523027	-0.0921781	0.926564	0.602057	0.925	0.957037
PGS000225	Macrophage colony-stimulating factor 1 (CSF-1) serum levels	HP:0002650	Scoliosis	170	0.000493906	0.00531613	0.0929071	0.925985	0.602063	0.9242	0.957037
PGS000469	Carcinoma in situ of skin	HP:0002650	Scoliosis	170	-0.000506868	0.00539627	-0.0939293	0.925173	0.602071	0.9246	0.957037
PGS000644	Nodular lymphoma	HP:0002650	Scoliosis	170	0.000495098	0.00525867	0.0941488	0.924999	0.602073	0.9223	0.957037
PGS001029	Other disorders of cornea (time-to-event)	HP:0002650	Scoliosis	170	0.000532604	0.00534408	0.0996626	0.920621	0.602119	0.9241	0.957037
PGS001091	Loneliness	HP:0002650	Scoliosis	170	0.000503909	0.0053241	0.0946469	0.924603	0.602077	0.9251	0.957037
PGS001469	Mean ICVF in medial lemniscus on FA skeleton (L)	HP:0002650	Scoliosis	170	0.000542662	0.00531878	0.102028	0.918743	0.60214	0.9218	0.957037
PGS001533	Tinnitus severity	HP:0002650	Scoliosis	170	0.00048662	0.00536249	0.0907451	0.927703	0.602046	0.9245	0.957037
PGS001548	Volume of grey matter in Central Opercular Cortex (L)	HP:0002650	Scoliosis	170	0.000489336	0.0052134	0.0938611	0.925227	0.602071	0.9213	0.957037
PGS001595	Volume of grey matter in Subcallosal Cortex (L)	HP:0002650	Scoliosis	170	0.000567655	0.00521517	0.108847	0.913333	0.602202	0.9119	0.957037
PGS001663	WA ICVF in tract anterior thalamic radiation (L)	HP:0002650	Scoliosis	170	0.000567644	0.00523666	0.108398	0.913689	0.602198	0.9128	0.957037
PGS001669	WA ICVF in tract forceps major	HP:0002650	Scoliosis	170	0.000580685	0.00526054	0.110385	0.912113	0.602217	0.9126	0.957037
PGS001723	WA L2 in tract inferior longitudinal fasciculus (L)	HP:0002650	Scoliosis	170	0.000581422	0.00534922	0.108693	0.913455	0.602201	0.9173	0.957037
PGS002041	Macular degeneration (senile) of retina NOS	HP:0002650	Scoliosis	170	-0.000542532	0.00524624	-0.103414	0.917644	0.602152	0.9198	0.957037
PGS002057	Varicose veins	HP:0002650	Scoliosis	170	-0.000542634	0.00532549	-0.101894	0.91885	0.602139	0.9198	0.957037
PGS002221	Mean reticulocyte volume	HP:0002650	Scoliosis	170	0.000539719	0.00531863	0.101477	0.91918	0.602135	0.9211	0.957037
PGS002222	Ever contemplated self-harm / Recent thoughts of suicide or self-harm	HP:0002650	Scoliosis	170	-0.000532219	0.00530952	-0.100239	0.920163	0.602124	0.9226	0.957037
PGS002226	Sodium in urine	HP:0002650	Scoliosis	170	-0.000536774	0.00526262	-0.101997	0.918767	0.60214	0.9168	0.957037
PGS002750	Total hip replacement	HP:0002650	Scoliosis	170	-0.000518934	0.00528839	-0.0981271	0.92184	0.602106	0.9239	0.957037
PGS002922	Estradiol	HP:0002650	Scoliosis	170	-0.000609059	0.0054135	-0.112507	0.910431	0.602238	0.911	0.957037
PGS000677	Cholesterol [mmol/L] (statin adjusted)	HP:0001285	Spastic tetraparesis	5	-0.000107332	0.00094105	-0.114056	0.909203	0.194763	0.905	0.957043
PGS001445	Mean FA in superior longitudinal fasciculus on FA skeleton (L)	HP:0001285	Spastic tetraparesis	5	0.000111056	0.000938199	0.118371	0.905784	0.194805	0.9049	0.957043
PGS001578	Volume of grey matter in Middle Frontal Gyrus (R)	HP:0001285	Spastic tetraparesis	5	0.000117051	0.000950612	0.123132	0.902013	0.194853	0.9039	0.957043
PGS002021	Benign neoplasm of uterus	HP:0001285	Spastic tetraparesis	5	-0.000110119	0.000950625	-0.115839	0.90779	0.19478	0.9053	0.957043
PGS002788	Type 2 bipolar disorder	HP:0001285	Spastic tetraparesis	5	-0.000118883	0.00094862	-0.125322	0.900279	0.194876	0.9023	0.957043
PGS000077	Lymphocytic leukemia	HP:0001891	Iron deficiency anemia	14	-0.00090807	0.00155539	-0.583821	0.559396	0.29651	0.5628	0.957073
PGS000218	Agouti-related protein (AGRP) serum levels	HP:0001891	Iron deficiency anemia	14	-0.000956315	0.00156021	-0.612941	0.539974	0.297982	0.5387	0.957073
PGS000228	Cathepsin L1 (CTSL1) serum levels	HP:0001891	Iron deficiency anemia	14	-0.000919745	0.00157055	-0.585618	0.558188	0.296599	0.5556	0.957073
PGS000236	Endothelial cell-specific molecule 1 (ESM-1) serum levels	HP:0001891	Iron deficiency anemia	14	-0.000872095	0.00160114	-0.544672	0.58603	0.294643	0.5865	0.957073
PGS000238	Tumor necrosis factor receptor superfamily member 6 (FAS) serum levels	HP:0001891	Iron deficiency anemia	14	-0.000921856	0.00156456	-0.589211	0.555776	0.296777	0.5574	0.957073
PGS000252	Interleukin-6 (IL-6) serum levels	HP:0001891	Iron deficiency anemia	14	-0.000806242	0.0015603	-0.516721	0.605399	0.293389	0.6052	0.957073
PGS000261	Membrane-bound aminopeptidase P (mAmP) serum levels	HP:0001891	Iron deficiency anemia	14	0.000886308	0.00157297	0.563462	0.573174	0.295523	0.5733	0.957073
PGS000262	Myoglobin (MB) serum levels	HP:0001891	Iron deficiency anemia	14	-0.000999	0.00156611	-0.637886	0.523609	0.299301	0.521	0.957073
PGS000283	Spondin-1 (SPON1) serum levels	HP:0001891	Iron deficiency anemia	14	0.000919197	0.00157921	0.582062	0.560581	0.296423	0.5512	0.957073
PGS000290	TNF-related apoptosis-inducing ligand (TRAIL) serum levels	HP:0001891	Iron deficiency anemia	14	0.000858624	0.00157763	0.54425	0.586321	0.294623	0.584	0.957073
PGS000291	TNF-related apoptosis-inducing ligand receptor 2 (TRAIL-R2) serum levels	HP:0001891	Iron deficiency anemia	14	0.0010573	0.00154191	0.68571	0.492963	0.301976	0.4896	0.957073
PGS000292	TNF-related activation-induced cytokine (TRANCE) serum levels	HP:0001891	Iron deficiency anemia	14	-0.000854211	0.00158179	-0.540027	0.589229	0.29443	0.5906	0.957073
PGS000352	High grade serous ovarian cancer	HP:0001891	Iron deficiency anemia	14	0.000955264	0.00156134	0.611824	0.540713	0.297925	0.5319	0.957073
PGS000366	Cancer of esophagus	HP:0001891	Iron deficiency anemia	14	-0.000820622	0.00157802	-0.520033	0.603089	0.293534	0.6051	0.957073
PGS000387	Cancer within the respiratory system	HP:0001891	Iron deficiency anemia	14	-0.000831285	0.00155383	-0.534992	0.592706	0.294201	0.5923	0.957073
PGS000430	Melanomas of skin (diagnosis or history)	HP:0001891	Iron deficiency anemia	14	0.000936259	0.00155701	0.601319	0.547685	0.297386	0.5487	0.957073
PGS000446	Basal cell carcinoma	HP:0001891	Iron deficiency anemia	14	0.000823529	0.00159165	0.517405	0.604922	0.293419	0.5948	0.957073
PGS000546	Malignant neoplasm of ovary	HP:0001891	Iron deficiency anemia	14	-0.00087614	0.00158302	-0.55346	0.580001	0.295051	0.5766	0.957073
PGS000618	Cancer of brain and nervous system	HP:0001891	Iron deficiency anemia	14	-0.00105006	0.00154325	-0.680422	0.496304	0.30167	0.4959	0.957073
PGS000640	Hodgkin's disease	HP:0001891	Iron deficiency anemia	14	-0.00106108	0.00158519	-0.669375	0.503322	0.30104	0.5041	0.957073
PGS000679	Creatinine in urine [umol/L]	HP:0001891	Iron deficiency anemia	14	0.00110049	0.00156247	0.704329	0.481297	0.303069	0.4939	0.957073
PGS000681	Direct bilirubin [umol/L]	HP:0001891	Iron deficiency anemia	14	0.00113896	0.00158059	0.720594	0.47123	0.304048	0.4807	0.957073
PGS000713	T2D	HP:0001891	Iron deficiency anemia	14	-0.0009808	0.00156274	-0.627616	0.530316	0.298752	0.5329	0.957073
PGS000716	Early life body size	HP:0001891	Iron deficiency anemia	14	-0.000990328	0.00152473	-0.649511	0.516071	0.299933	0.5169	0.957073
PGS000766	Cutaneous melanoma	HP:0001891	Iron deficiency anemia	14	0.000985299	0.00157456	0.625762	0.531532	0.298653	0.5264	0.957073
PGS000837	Insulin sensitivity index	HP:0001891	Iron deficiency anemia	14	0.000870863	0.00157656	0.55238	0.58074	0.295	0.5774	0.957073
PGS000870	Cystic fibrosis related diabetes	HP:0001891	Iron deficiency anemia	14	0.000836219	0.00157223	0.531869	0.594866	0.29406	0.6041	0.957073
PGS000871	Insulin secretion	HP:0001891	Iron deficiency anemia	14	-0.000967431	0.00158209	-0.611488	0.540936	0.297907	0.5459	0.957073
PGS000882	25-hydroxyvitamin D	HP:0001891	Iron deficiency anemia	14	-0.000872943	0.00160178	-0.544984	0.585816	0.294657	0.5803	0.957073
PGS000906	Longevity	HP:0001891	Iron deficiency anemia	14	-0.00100606	0.00155875	-0.645424	0.518715	0.29971	0.517	0.957073
PGS000930	Blood clot (diagnosed by doctor)	HP:0001891	Iron deficiency anemia	14	-0.000813417	0.00156201	-0.520752	0.602589	0.293566	0.608	0.957073
PGS000931	Blood clot or deep vein thrombosis (diagnosed by doctor)	HP:0001891	Iron deficiency anemia	14	-0.00103566	0.0015651	-0.661722	0.508214	0.30061	0.5192	0.957073
PGS000950	Skin changes due to chronic exposure to nonionising radiation (time-to-event)	HP:0001891	Iron deficiency anemia	14	0.000814933	0.00158043	0.515639	0.606155	0.293342	0.6068	0.957073
PGS000958	Essential hypertension	HP:0001891	Iron deficiency anemia	14	-0.000934927	0.00154077	-0.606793	0.544046	0.297666	0.5423	0.957073
PGS000962	Chronic ischaemic heart disease (time-to-event)	HP:0001891	Iron deficiency anemia	14	0.00103146	0.00154552	0.667386	0.50459	0.300928	0.4999	0.957073
PGS000972	Microalbumin [> 40 mg/L]	HP:0001891	Iron deficiency anemia	14	0.000955847	0.00159527	0.599175	0.549114	0.297277	0.5473	0.957073
PGS000995	Dentures	HP:0001891	Iron deficiency anemia	14	0.00091457	0.00158151	0.578289	0.563124	0.296238	0.559	0.957073
PGS001028	Diabetic eye disease	HP:0001891	Iron deficiency anemia	14	-0.000902124	0.00159027	-0.567278	0.570579	0.295705	0.5605	0.957073
PGS001036	Epstein Barr virus nuclear antigen 1 IgG seropositivity	HP:0001891	Iron deficiency anemia	14	-0.000956277	0.00157179	-0.608398	0.542982	0.297748	0.5528	0.957073
PGS001073	Duration of walks	HP:0001891	Iron deficiency anemia	14	0.000900349	0.00159918	0.563006	0.573484	0.295501	0.5705	0.957073
PGS001076	Eosinophill %	HP:0001891	Iron deficiency anemia	14	-0.00105405	0.00155432	-0.678145	0.497746	0.30154	0.4916	0.957073
PGS001082	MC VP1 antigen for Merkel Cell Polyomavirus	HP:0001891	Iron deficiency anemia	14	0.0010186	0.0015716	0.648128	0.516965	0.299857	0.5105	0.957073
PGS001102	Body fat percentage (left arm)	HP:0001891	Iron deficiency anemia	14	-0.000854877	0.00156336	-0.546821	0.584554	0.294742	0.5737	0.957073
PGS001107	UACR [> 30 mg/g]	HP:0001891	Iron deficiency anemia	14	0.000887062	0.00154212	0.575222	0.565196	0.296089	0.5595	0.957073
PGS001111	Male genital tract cancer	HP:0001891	Iron deficiency anemia	14	-0.00111407	0.00157471	-0.707476	0.479341	0.303257	0.4823	0.957073
PGS001141	Facial ageing (looking younger than you are)	HP:0001891	Iron deficiency anemia	14	-0.00111198	0.00156427	-0.710865	0.477238	0.30346	0.4838	0.957073
PGS001157	Impedance (right leg)	HP:0001891	Iron deficiency anemia	14	0.000842331	0.00154761	0.544278	0.586302	0.294625	0.5849	0.957073
PGS001255	Otosclerosis (time-to-event)	HP:0001891	Iron deficiency anemia	14	0.000973227	0.00155515	0.625811	0.531499	0.298656	0.5428	0.957073
PGS001264	Deep vein thrombosis	HP:0001891	Iron deficiency anemia	14	-0.000817269	0.00155812	-0.524523	0.599964	0.293732	0.6027	0.957073
PGS001278	previously: Blood clot in the leg (DVT) or lung	HP:0001891	Iron deficiency anemia	14	-0.00085214	0.001565	-0.544498	0.58615	0.294635	0.5849	0.957073
PGS001279	previously: Blood clot in the lung	HP:0001891	Iron deficiency anemia	14	-0.000897073	0.00156257	-0.574103	0.565953	0.296034	0.5703	0.957073
PGS001293	Other diseases of liver (time-to-event)	HP:0001891	Iron deficiency anemia	14	-0.00107905	0.00154686	-0.69757	0.485515	0.302669	0.4923	0.957073
PGS001314	Acute myocardial infarction (time-to-event)	HP:0001891	Iron deficiency anemia	14	-0.000802412	0.00155628	-0.515597	0.606184	0.29334	0.609	0.957073
PGS001326	Emphysema	HP:0001891	Iron deficiency anemia	14	-0.00106128	0.0015756	-0.673572	0.500649	0.301278	0.4988	0.957073
PGS001331	Crohns disease	HP:0001891	Iron deficiency anemia	14	0.00114242	0.00159565	0.715961	0.474086	0.303767	0.4786	0.957073
PGS001333	Chronic obstructive pulmonary disease (algorithmically-defined)	HP:0001891	Iron deficiency anemia	14	-0.00108838	0.00155426	-0.700255	0.483837	0.302827	0.4855	0.957073
PGS001337	Family history of breast cancer	HP:0001891	Iron deficiency anemia	14	-0.00103638	0.00157022	-0.660022	0.509304	0.300515	0.4998	0.957073
PGS001352	Glycated haemoglobin levels (HbA1c)	HP:0001891	Iron deficiency anemia	14	-0.000894103	0.00157978	-0.565969	0.571469	0.295642	0.5737	0.957073
PGS001359	3mm strong meridian (L)	HP:0001891	Iron deficiency anemia	14	-0.000816241	0.00156669	-0.520997	0.602418	0.293577	0.6006	0.957073
PGS001369	Acute appendicitis (time-to-event)	HP:0001891	Iron deficiency anemia	14	-0.000980729	0.00157398	-0.623089	0.533286	0.298512	0.5401	0.957073
PGS001370	Age asthma diagnosed	HP:0001891	Iron deficiency anemia	14	0.000939097	0.00160344	0.585677	0.558148	0.296602	0.5586	0.957073
PGS001371	Age diabetes diagnosed	HP:0001891	Iron deficiency anemia	14	0.000823728	0.00154714	0.532419	0.594486	0.294085	0.5942	0.957073
PGS001386	Degree bothered by pain in arms/legs/joints in the past 3 months	HP:0001891	Iron deficiency anemia	14	0.00092944	0.00158818	0.585223	0.558453	0.296579	0.5534	0.957073
PGS001392	Family history of lung cancer	HP:0001891	Iron deficiency anemia	14	-0.000900688	0.00155238	-0.580197	0.561837	0.296332	0.5643	0.957073
PGS001410	Intra-ocular pressure, corneal-compensated (R)	HP:0001891	Iron deficiency anemia	14	-0.000880774	0.00160524	-0.548687	0.583272	0.294828	0.5811	0.957073
PGS001411	Intra-ocular pressure, Goldmann-correlated (L)	HP:0001891	Iron deficiency anemia	14	-0.000941048	0.0015805	-0.595411	0.551626	0.297087	0.5506	0.957073
PGS001415	Mean FA in anterior limb of internal capsule on FA skeleton (L)	HP:0001891	Iron deficiency anemia	14	0.00103419	0.00156776	0.65966	0.509536	0.300495	0.5159	0.957073
PGS001426	Mean FA in fornix on FA skeleton	HP:0001891	Iron deficiency anemia	14	0.000810929	0.00158287	0.512316	0.608477	0.293198	0.6095	0.957073
PGS001427	Mean FA in genu of corpus callosum on FA skeleton	HP:0001891	Iron deficiency anemia	14	-0.00102074	0.00161927	-0.63037	0.528514	0.298898	0.5277	0.957073
PGS001436	Mean FA in sagittal stratum on FA skeleton (L)	HP:0001891	Iron deficiency anemia	14	-0.000948983	0.00159008	-0.596814	0.550689	0.297158	0.5482	0.957073
PGS001441	Mean FA in superior corona radiata on FA skeleton (L)	HP:0001891	Iron deficiency anemia	14	-0.000844777	0.00159336	-0.530186	0.596033	0.293985	0.5929	0.957073
PGS001442	Mean FA in superior corona radiata on FA skeleton (R)	HP:0001891	Iron deficiency anemia	14	-0.00104902	0.00160329	-0.654288	0.51299	0.300196	0.5094	0.957073
PGS001443	Mean FA in superior fronto-occipital fasciculus on FA skeleton (L)	HP:0001891	Iron deficiency anemia	14	0.0010003	0.00155891	0.641667	0.521151	0.299505	0.5236	0.957073
PGS001447	Mean FA in tapetum on FA skeleton (L)	HP:0001891	Iron deficiency anemia	14	-0.00112516	0.0015869	-0.70903	0.478376	0.30335	0.4786	0.957073
PGS001453	Mean ICVF in anterior limb of internal capsule on FA skeleton (R)	HP:0001891	Iron deficiency anemia	14	0.000989179	0.00158752	0.623097	0.533281	0.298513	0.5354	0.957073
PGS001466	Mean ICVF in genu of corpus callosum on FA skeleton	HP:0001891	Iron deficiency anemia	14	0.000865795	0.00156616	0.552815	0.580443	0.29502	0.5805	0.957073
PGS001467	Mean ICVF in inferior cerebellar peduncle on FA skeleton (L)	HP:0001891	Iron deficiency anemia	14	0.000951537	0.00156944	0.606291	0.54438	0.29764	0.5438	0.957073
PGS001471	Mean ICVF in middle cerebellar peduncle on FA skeleton	HP:0001891	Iron deficiency anemia	14	-0.000858261	0.00156041	-0.550023	0.582355	0.29489	0.5871	0.957073
PGS001474	Mean ICVF in posterior limb of internal capsule on FA skeleton (L)	HP:0001891	Iron deficiency anemia	14	0.000812934	0.00156602	0.519109	0.603734	0.293494	0.6063	0.957073
PGS001475	Mean ICVF in posterior limb of internal capsule on FA skeleton (R)	HP:0001891	Iron deficiency anemia	14	0.00110901	0.00156536	0.708469	0.478724	0.303316	0.4831	0.957073
PGS001485	Mean ICVF in superior corona radiata on FA skeleton (R)	HP:0001891	Iron deficiency anemia	14	0.000955381	0.00155263	0.61533	0.538396	0.298106	0.5445	0.957073
PGS001493	Mean ISOVF in anterior corona radiata on FA skeleton (L)	HP:0001891	Iron deficiency anemia	14	0.000903799	0.00159102	0.568062	0.570047	0.295743	0.5711	0.957073
PGS001495	Mean ISOVF in body of corpus callosum on FA skeleton	HP:0001891	Iron deficiency anemia	14	-0.000933258	0.00162386	-0.574715	0.565539	0.296064	0.5682	0.957073
PGS001497	Mean ISOVF in cingulum cingulate gyrus on FA skeleton (R)	HP:0001891	Iron deficiency anemia	14	0.000828631	0.00158508	0.522768	0.601185	0.293655	0.598	0.957073
PGS001536	Vitiligo (time-to-event)	HP:0001891	Iron deficiency anemia	14	0.000912601	0.0015777	0.578438	0.563024	0.296245	0.5541	0.957073
PGS001541	Volume of brain, grey+white matter (normalised for head size)	HP:0001891	Iron deficiency anemia	14	-0.000972912	0.00157815	-0.616489	0.537631	0.298167	0.5401	0.957073
PGS001542	Volume of caudate (L)	HP:0001891	Iron deficiency anemia	14	0.000846015	0.00158021	0.535381	0.592437	0.294219	0.598	0.957073
PGS001546	Volume of grey matter in Amygdala (L)	HP:0001891	Iron deficiency anemia	14	-0.000972009	0.00153881	-0.631665	0.527667	0.298967	0.5308	0.957073
PGS001551	Volume of grey matter in Cingulate Gyrus, anterior division (R)	HP:0001891	Iron deficiency anemia	14	-0.000899463	0.00154285	-0.582989	0.559956	0.296469	0.5671	0.957073
PGS001554	Volume of grey matter in Crus II Cerebellum (L)	HP:0001891	Iron deficiency anemia	14	0.00087785	0.00157874	0.556044	0.578233	0.295172	0.585	0.957073
PGS001562	Volume of grey matter in Heschl's Gyrus (includes H1 and H2) (R)	HP:0001891	Iron deficiency anemia	14	0.00107867	0.00157464	0.685028	0.493394	0.301936	0.4952	0.957073
PGS001563	Volume of grey matter in Hippocampus (L)	HP:0001891	Iron deficiency anemia	14	0.000820633	0.00158192	0.518759	0.603978	0.293478	0.6055	0.957073
PGS001566	Volume of grey matter in I-IV Cerebellum (R)	HP:0001891	Iron deficiency anemia	14	-0.000909089	0.00156922	-0.579325	0.562425	0.296289	0.562	0.957073
PGS001586	Volume of grey matter in Parahippocampal Gyrus, posterior division (R)	HP:0001891	Iron deficiency anemia	14	-0.00111014	0.00159399	-0.696453	0.486213	0.302603	0.4909	0.957073
PGS001594	Volume of grey matter in Putamen (R)	HP:0001891	Iron deficiency anemia	14	0.000962547	0.00157909	0.609558	0.542213	0.297808	0.5434	0.957073
PGS001615	Volume of grey matter in Vermis IX Cerebellum	HP:0001891	Iron deficiency anemia	14	0.000846988	0.00155116	0.546034	0.585094	0.294706	0.5827	0.957073
PGS001642	Volumetric scaling from T1 head image to standard space	HP:0001891	Iron deficiency anemia	14	0.00109855	0.00154723	0.71001	0.477768	0.303409	0.4773	0.957073
PGS001644	WA FA in tract acoustic radiation (R)	HP:0001891	Iron deficiency anemia	14	0.00112946	0.00158407	0.713013	0.475908	0.303589	0.4764	0.957073
PGS001652	WA FA in tract inferior fronto-occipital fasciculus (L)	HP:0001891	Iron deficiency anemia	14	0.00100536	0.0015537	0.647077	0.517645	0.2998	0.5134	0.957073
PGS001654	WA FA in tract inferior longitudinal fasciculus (L)	HP:0001891	Iron deficiency anemia	14	0.000832816	0.00154547	0.538874	0.590024	0.294377	0.5901	0.957073
PGS001658	WA FA in tract superior longitudinal fasciculus (L)	HP:0001891	Iron deficiency anemia	14	0.000936533	0.00157912	0.593071	0.553191	0.29697	0.5498	0.957073
PGS001672	WA ICVF in tract inferior fronto-occipital fasciculus (R)	HP:0001891	Iron deficiency anemia	14	0.00102547	0.00157107	0.652721	0.514	0.30011	0.511	0.957073
PGS001675	WA ICVF in tract medial lemniscus (L)	HP:0001891	Iron deficiency anemia	14	0.000951601	0.00153757	0.618899	0.536043	0.298293	0.5309	0.957073
PGS001679	WA ICVF in tract parahippocampal part of cingulum (R)	HP:0001891	Iron deficiency anemia	14	0.000820465	0.00154914	0.529628	0.59642	0.29396	0.5963	0.957073
PGS001720	WA L2 in tract forceps minor	HP:0001891	Iron deficiency anemia	14	-0.000850187	0.00156135	-0.544521	0.586134	0.294636	0.5782	0.957073
PGS001724	WA L2 in tract inferior longitudinal fasciculus (R)	HP:0001891	Iron deficiency anemia	14	-0.00104218	0.00158576	-0.657216	0.511106	0.300359	0.5171	0.957073
PGS001751	WA MD in tract inferior fronto-occipital fasciculus (R)	HP:0001891	Iron deficiency anemia	14	-0.000853109	0.00156161	-0.546302	0.58491	0.294718	0.5895	0.957073
PGS001752	WA MD in tract inferior longitudinal fasciculus (L)	HP:0001891	Iron deficiency anemia	14	-0.00108324	0.00159004	-0.681264	0.495771	0.301719	0.4979	0.957073
PGS001758	WA MD in tract uncinate fasciculus (R)	HP:0001891	Iron deficiency anemia	14	-0.000998522	0.00155987	-0.640132	0.522149	0.299422	0.5233	0.957073
PGS001792	Primary open-angle glaucoma	HP:0001891	Iron deficiency anemia	14	0.000937297	0.00154003	0.608622	0.542833	0.297759	0.5472	0.957073
PGS001800	Forced expiratory volume (FEV1)	HP:0001891	Iron deficiency anemia	14	-0.000913608	0.00160517	-0.569166	0.569298	0.295796	0.5733	0.957073
PGS001810	Polycythemia vera	HP:0001891	Iron deficiency anemia	14	0.000862879	0.00151993	0.567709	0.570287	0.295726	0.5694	0.957073
PGS002025	Type 1 diabetes	HP:0001891	Iron deficiency anemia	14	-0.000876934	0.00154934	-0.566005	0.571444	0.295644	0.5725	0.957073
PGS002046	Otosclerosis	HP:0001891	Iron deficiency anemia	14	0.000994403	0.00159341	0.624074	0.532639	0.298564	0.5353	0.957073
PGS002049	Pulmonary heart disease	HP:0001891	Iron deficiency anemia	14	-0.000872886	0.00156754	-0.55685	0.577683	0.29521	0.5756	0.957073
PGS002052	Occlusion and stenosis of precerebral arteries	HP:0001891	Iron deficiency anemia	14	-0.00102683	0.00157807	-0.650685	0.515313	0.299998	0.5098	0.957073
PGS002056	Phlebitis and thrombophlebitis	HP:0001891	Iron deficiency anemia	14	0.00103226	0.00154484	0.668198	0.504072	0.300974	0.5005	0.957073
PGS002065	Inguinal hernia	HP:0001891	Iron deficiency anemia	14	0.00100922	0.00158349	0.637335	0.523968	0.299271	0.5278	0.957073
PGS002074	Hematuria	HP:0001891	Iron deficiency anemia	14	-0.00106026	0.00157702	-0.672317	0.501447	0.301207	0.4961	0.957073
PGS002084	Sarcoidosis	HP:0001891	Iron deficiency anemia	14	-0.000870728	0.00156178	-0.557524	0.577223	0.295241	0.5743	0.957073
PGS002100	Ankle spacing width	HP:0001891	Iron deficiency anemia	14	0.000940829	0.00156204	0.602307	0.547028	0.297436	0.5382	0.957073
PGS002108	Cholesterol	HP:0001891	Iron deficiency anemia	14	0.000852355	0.00156773	0.543686	0.586709	0.294597	0.59	0.957073
PGS002135	Fluid intelligence score	HP:0001891	Iron deficiency anemia	14	-0.000806922	0.00158519	-0.50904	0.610772	0.293056	0.6077	0.957073
PGS002137	Fractured/broken bones in last 5 years	HP:0001891	Iron deficiency anemia	14	-0.00087912	0.00156551	-0.561555	0.574473	0.295432	0.5775	0.957073
PGS002141	Haematocrit percentage	HP:0001891	Iron deficiency anemia	14	0.0010493	0.00155371	0.675348	0.499521	0.30138	0.5035	0.957073
PGS002145	Headaches for 3+ months	HP:0001891	Iron deficiency anemia	14	0.000960531	0.00155486	0.617759	0.536794	0.298233	0.543	0.957073
PGS002150	LDL direct	HP:0001891	Iron deficiency anemia	14	0.000906476	0.00157989	0.57376	0.566185	0.296018	0.5566	0.957073
PGS002151	Handedness (chirality/laterality)	HP:0001891	Iron deficiency anemia	14	-0.000966567	0.00158503	-0.60981	0.542046	0.297821	0.5505	0.957073
PGS002156	Age first had sexual intercourse	HP:0001891	Iron deficiency anemia	14	0.000828288	0.00156422	0.52952	0.596494	0.293955	0.6016	0.957073
PGS002158	Alanine aminotransferase	HP:0001891	Iron deficiency anemia	14	-0.000929757	0.00155356	-0.598469	0.549584	0.297242	0.5537	0.957073
PGS002160	Total bilirubin	HP:0001891	Iron deficiency anemia	14	0.000934049	0.00158585	0.588988	0.555925	0.296766	0.5527	0.957073
PGS002163	Creatinine	HP:0001891	Iron deficiency anemia	14	0.00113087	0.00159547	0.708803	0.478517	0.303336	0.4824	0.957073
PGS002169	Whole body fat mass	HP:0001891	Iron deficiency anemia	14	-0.000982184	0.00153567	-0.639581	0.522507	0.299392	0.5253	0.957073
PGS002176	Hip circumference	HP:0001891	Iron deficiency anemia	14	-0.0010458	0.00155321	-0.673313	0.500814	0.301264	0.5061	0.957073
PGS002179	Impedance of whole body	HP:0001891	Iron deficiency anemia	14	0.00107221	0.00154119	0.695701	0.486685	0.302559	0.4875	0.957073
PGS002181	Lipoprotein A	HP:0001891	Iron deficiency anemia	14	-0.000818327	0.00157493	-0.519597	0.603393	0.293515	0.6013	0.957073
PGS002184	Mean carotid IMT (intima-medial thickness) at 120/150/210/240 degrees	HP:0001891	Iron deficiency anemia	14	0.000914026	0.00159808	0.571954	0.567407	0.29593	0.5508	0.957073
PGS002188	Platelet crit	HP:0001891	Iron deficiency anemia	14	0.000983106	0.00157773	0.623113	0.53327	0.298514	0.5362	0.957073
PGS002189	Mean platelet (thrombocyte) volume	HP:0001891	Iron deficiency anemia	14	0.0010648	0.00157179	0.677441	0.498192	0.301499	0.4998	0.957073
PGS002198	Urea	HP:0001891	Iron deficiency anemia	14	0.000889291	0.0015993	0.556049	0.57823	0.295172	0.5837	0.957073
PGS002204	Hair/balding pattern	HP:0001891	Iron deficiency anemia	14	0.000793511	0.00154334	0.514151	0.607194	0.293277	0.6033	0.957073
PGS002205	Testosterone (male only)	HP:0001891	Iron deficiency anemia	14	0.000872788	0.00158978	0.548997	0.583059	0.294843	0.5789	0.957073
PGS002207	Mean corpuscular volume	HP:0001891	Iron deficiency anemia	14	-0.000864304	0.00156407	-0.552599	0.58059	0.29501	0.5739	0.957073
PGS002231	Qualifications (years of education)	HP:0001891	Iron deficiency anemia	14	0.00104268	0.00155953	0.668588	0.503823	0.300996	0.505	0.957073
PGS002236	Ascending aorta diameter (MRI-derived)	HP:0001891	Iron deficiency anemia	14	-0.000914109	0.00158601	-0.576357	0.564429	0.296144	0.5677	0.957073
PGS002276	QTc duration	HP:0001891	Iron deficiency anemia	14	0.0009605	0.00155798	0.616503	0.537622	0.298167	0.5292	0.957073
PGS002288	Pelvic organ prolapse	HP:0001891	Iron deficiency anemia	14	-0.000948254	0.00154933	-0.612041	0.540569	0.297936	0.5468	0.957073
PGS002291	Nasopharyngeal carcinoma	HP:0001891	Iron deficiency anemia	14	-0.00104899	0.00158253	-0.662855	0.507488	0.300673	0.5058	0.957073
PGS002305	Chronic lymphoid leukemia	HP:0001891	Iron deficiency anemia	14	-0.00105714	0.00154923	-0.682366	0.495074	0.301782	0.4918	0.957073
PGS002309	Number of children ever born	HP:0001891	Iron deficiency anemia	14	0.000934034	0.00155182	0.601894	0.547302	0.297415	0.5511	0.957073
PGS002311	Asthma	HP:0001891	Iron deficiency anemia	14	-0.000921287	0.00157736	-0.584067	0.559231	0.296522	0.5622	0.957073
PGS002345	Red Blood Cell Count	HP:0001891	Iron deficiency anemia	14	0.000946069	0.00158219	0.597948	0.549932	0.297215	0.5567	0.957073
PGS002725	Ischemic stroke	HP:0001891	Iron deficiency anemia	14	0.00107218	0.00157351	0.681391	0.495691	0.301726	0.4881	0.957073
PGS002759	Depression	HP:0001891	Iron deficiency anemia	14	0.000982562	0.00155709	0.631024	0.528086	0.298933	0.5228	0.957073
PGS002764	Hypercholesterolemia	HP:0001891	Iron deficiency anemia	14	0.000929297	0.00157431	0.590287	0.555054	0.296831	0.5562	0.957073
PGS002780	Incident type 2 diabetes	HP:0001891	Iron deficiency anemia	14	-0.00110677	0.00158556	-0.698029	0.485228	0.302696	0.4864	0.957073
PGS002788	Type 2 bipolar disorder	HP:0001891	Iron deficiency anemia	14	-0.000866644	0.00158354	-0.547284	0.584236	0.294763	0.5938	0.957073
PGS003043	Polyunsatturated Fatty Acids	HP:0001891	Iron deficiency anemia	14	0.000827241	0.00157544	0.525085	0.599573	0.293757	0.5971	0.957073
PGS003227	estimated glomerular filtration rate	HP:0001891	Iron deficiency anemia	14	0.000979498	0.00156511	0.625832	0.531485	0.298657	0.5282	0.957073
PGS003268	estimated glomerular filtration rate (Creatine)	HP:0001891	Iron deficiency anemia	14	-0.000851155	0.00158658	-0.536472	0.591682	0.294268	0.5855	0.957073
PGS003390	Head and neck squamous cell carcinoma	HP:0001891	Iron deficiency anemia	14	-0.00096013	0.00160653	-0.597641	0.550136	0.2972	0.5504	0.957073
PGS003400	Obesity	HP:0001891	Iron deficiency anemia	14	-0.00105044	0.00154531	-0.679764	0.49672	0.301632	0.5014	0.957073
PGS000135	Schizophrenia	HP:0000252	Microcephaly	86	-0.00606656	0.00404389	-1.50018	0.133701	0.646915	0.1362	0.957111
PGS000197	Spondyloarthroparthy	HP:0000252	Microcephaly	86	0.00566911	0.00385876	1.46915	0.141925	0.642982	0.1373	0.957111
PGS000395	Cancer of bronchus; lung	HP:0000252	Microcephaly	86	0.00589046	0.00376136	1.56605	0.117472	0.655535	0.1246	0.957111
PGS000656	Non-alcoholic fatty liver disease activity score	HP:0000252	Microcephaly	86	0.00572087	0.00378321	1.51217	0.130623	0.648457	0.1345	0.957111
PGS000713	T2D	HP:0000252	Microcephaly	86	0.00580384	0.00380715	1.52446	0.127528	0.650049	0.1292	0.957111
PGS000861	Urine Albumin-to-Creatinine ratio	HP:0000252	Microcephaly	86	0.00577892	0.00388337	1.48812	0.136852	0.645377	0.135	0.957111
PGS001103	Body fat percentage (left leg)	HP:0000252	Microcephaly	86	0.00563191	0.00379143	1.48543	0.137563	0.645035	0.1397	0.957111
PGS001104	Body fat percentage (right leg)	HP:0000252	Microcephaly	86	0.00585749	0.00378595	1.54716	0.121957	0.653026	0.1254	0.957111
PGS001148	Trunk fat mass	HP:0000252	Microcephaly	86	0.00577021	0.00382112	1.51008	0.131156	0.648187	0.1357	0.957111
PGS001250	Calculus of kidney and ureter (time-to-event)	HP:0000252	Microcephaly	86	0.00579109	0.00385551	1.50203	0.133223	0.647152	0.1279	0.957111
PGS001384	Degree bothered by feeling tired all the time in the last 3 months	HP:0000252	Microcephaly	86	0.00576967	0.00374912	1.53894	0.123953	0.651943	0.1225	0.957111
PGS001471	Mean ICVF in middle cerebellar peduncle on FA skeleton	HP:0000252	Microcephaly	86	0.00565127	0.00380149	1.48659	0.137255	0.645183	0.1365	0.957111
PGS001477	Mean ICVF in posterior thalamic radiation on FA skeleton (R)	HP:0000252	Microcephaly	86	0.00572498	0.00380383	1.50506	0.132443	0.647541	0.1333	0.957111
PGS001507	Median T2star in caudate (L)	HP:0000252	Microcephaly	86	0.00571094	0.00384206	1.48643	0.1373	0.645162	0.1391	0.957111
PGS001509	Median T2star in pallidum (L)	HP:0000252	Microcephaly	86	0.00589963	0.00380927	1.54876	0.121574	0.653236	0.1235	0.957111
PGS001543	Volume of caudate (R)	HP:0000252	Microcephaly	86	-0.00602349	0.00386612	-1.55802	0.119362	0.654464	0.1196	0.957111
PGS001590	Volume of grey matter in Precentral Gyrus (L)	HP:0000252	Microcephaly	86	0.00568584	0.00380572	1.49403	0.135302	0.646128	0.1337	0.957111
PGS001605	Volume of grey matter in Temporal Fusiform Cortex, posterior division (R)	HP:0000252	Microcephaly	86	-0.00581957	0.00384483	-1.51361	0.130259	0.648642	0.1305	0.957111
PGS001658	WA FA in tract superior longitudinal fasciculus (L)	HP:0000252	Microcephaly	86	0.00601352	0.00384693	1.5632	0.11814	0.655154	0.1196	0.957111
PGS001737	WA L3 in tract inferior longitudinal fasciculus (L)	HP:0000252	Microcephaly	86	-0.00574229	0.00386651	-1.48514	0.137641	0.644998	0.1347	0.957111
PGS002046	Otosclerosis	HP:0000252	Microcephaly	86	-0.00578977	0.00388193	-1.49147	0.135973	0.645802	0.1334	0.957111
PGS002101	Apolipoprotein A	HP:0000252	Microcephaly	86	0.0057947	0.00389966	1.48595	0.137426	0.645101	0.1318	0.957111
PGS002110	Skin colour	HP:0000252	Microcephaly	86	0.0058752	0.0038722	1.51728	0.12933	0.649117	0.1312	0.957111
PGS002156	Age first had sexual intercourse	HP:0000252	Microcephaly	86	-0.00568765	0.00381075	-1.49253	0.135694	0.645937	0.1333	0.957111
PGS002173	Heel bone mineral density (BMD)	HP:0000252	Microcephaly	86	0.00588108	0.00396217	1.48431	0.13786	0.644893	0.1365	0.957111
PGS002187	Neutrophil count	HP:0000252	Microcephaly	86	0.00562525	0.0037549	1.49811	0.134239	0.64665	0.1395	0.957111
PGS002314	Balding Type 1	HP:0000252	Microcephaly	86	-0.00577475	0.00381087	-1.51533	0.129821	0.648866	0.1304	0.957111
PGS002768	Osteoporosis	HP:0000252	Microcephaly	86	-0.00590275	0.00395716	-1.49166	0.135921	0.645827	0.1374	0.957111
PGS003389	Cervical cancer	HP:0000252	Microcephaly	86	-0.00577908	0.00381268	-1.51575	0.129716	0.64892	0.1257	0.957111
PGS000276	Placenta growth factor (PlGF) serum levels	HP:0006919	Abnormal aggressive, impulsive or violent behavior	6	-0.000958906	0.00104522	-0.917423	0.359014	0.360316	0.3584	0.957119
PGS001743	WA L3 in tract uncinate fasciculus (R)	HP:0000752	Hyperactivity	8	0.0015882	0.0011743	1.35246	0.176357	0.528413	0.1871	0.95712
PGS000821	Thyroid medication use	HP:0002032	Esophageal atresia	5	0.000235475	0.00094814	0.248354	0.803882	0.0791461	0.8052	0.957138
PGS001383	Corneal resistance factor (R)	HP:0000961	Cyanosis	7	-0.00109585	0.00111517	-0.982678	0.325867	0.414069	0.3314	0.957147
PGS002340	Mean Platelet Volume	HP:0000961	Cyanosis	7	0.00107495	0.00111909	0.960552	0.336875	0.412257	0.3318	0.957147
PGS000218	Agouti-related protein (AGRP) serum levels	HP:0000956	Acanthosis nigricans	13	-0.00200224	0.00150269	-1.33244	0.182844	0.442429	0.1817	0.957174
PGS000246	Hepatocyte growth factor (HGF) serum levels	HP:0000956	Acanthosis nigricans	13	0.00205579	0.0015138	1.35803	0.174582	0.445332	0.174	0.957174
PGS000257	Kidney injury molecule 1 (KIM-1) serum levels	HP:0000956	Acanthosis nigricans	13	-0.00210203	0.00151139	-1.39079	0.164419	0.449129	0.1719	0.957174
PGS000278	Pentraxin-related protein PTX3 (PTX3) serum levels	HP:0000956	Acanthosis nigricans	13	0.00209689	0.00151114	1.38762	0.165383	0.448757	0.1626	0.957174
PGS000359	Cancer of tongue	HP:0000956	Acanthosis nigricans	13	-0.00215359	0.00152159	-1.41535	0.157097	0.452033	0.1587	0.957174
PGS000373	Colorectal cancer	HP:0000956	Acanthosis nigricans	13	0.00209487	0.00149111	1.40491	0.16018	0.450792	0.1628	0.957174
PGS000543	Cancer of other female genital organs	HP:0000956	Acanthosis nigricans	13	0.00205618	0.00156651	1.31259	0.189449	0.440215	0.1859	0.957174
PGS000712	T2D (cases vs HbA1c filtered controls)	HP:0000956	Acanthosis nigricans	13	-0.00206071	0.00150224	-1.37176	0.170268	0.446912	0.1752	0.957174
PGS000713	T2D	HP:0000956	Acanthosis nigricans	13	-0.00202575	0.00150512	-1.34591	0.178461	0.44395	0.1812	0.957174
PGS000997	Diverticular disease of intestine (time-to-event)	HP:0000956	Acanthosis nigricans	13	-0.00202069	0.00155411	-1.30022	0.193651	0.438853	0.1913	0.957174
PGS001004	Number of non-cancer illnesses	HP:0000956	Acanthosis nigricans	13	-0.00203422	0.00150805	-1.3489	0.177497	0.44429	0.1798	0.957174
PGS001013	Macular degeneration	HP:0000956	Acanthosis nigricans	13	-0.00204178	0.00151602	-1.34681	0.178171	0.444052	0.1735	0.957174
PGS001019	Attending social / leisure activities (regular attendance at a gym or sports club)	HP:0000956	Acanthosis nigricans	13	-0.00200415	0.00152421	-1.31487	0.18868	0.440468	0.1882	0.957174
PGS001025	Nonrheumatic aortic valve disorders (time-to-event)	HP:0000956	Acanthosis nigricans	13	-0.00211236	0.00151769	-1.39182	0.164106	0.449249	0.1649	0.957174
PGS001099	Spherical power (left eye)	HP:0000956	Acanthosis nigricans	13	-0.00204824	0.00149284	-1.37204	0.170182	0.446944	0.1694	0.957174
PGS001109	Vasomotor and allergic rhinitis (time-to-event)	HP:0000956	Acanthosis nigricans	13	-0.00198659	0.0015121	-1.3138	0.189041	0.440349	0.1896	0.957174
PGS001138	Rheumatoid factor [> 16 IU/mL]	HP:0000956	Acanthosis nigricans	13	-0.00207898	0.00150692	-1.37962	0.167834	0.447823	0.1666	0.957174
PGS001262	Vascular/heart problems diagnosed by doctor Angina	HP:0000956	Acanthosis nigricans	13	-0.00212949	0.00150836	-1.41179	0.158144	0.451609	0.1613	0.957174
PGS001309	Other rheumatoid arthritis (time-to-event)	HP:0000956	Acanthosis nigricans	13	0.00219739	0.00152735	1.43869	0.150371	0.454841	0.1535	0.957174
PGS001324	Family history of high blood pressure	HP:0000956	Acanthosis nigricans	13	0.00207304	0.00150916	1.37364	0.169684	0.447129	0.1711	0.957174
PGS001330	Crohn's disease [regional enteritis] (time-to-event)	HP:0000956	Acanthosis nigricans	13	-0.00213492	0.00154326	-1.38339	0.166676	0.448262	0.167	0.957174
PGS001352	Glycated haemoglobin levels (HbA1c)	HP:0000956	Acanthosis nigricans	13	-0.00208765	0.00152148	-1.37212	0.170156	0.446954	0.1699	0.957174
PGS001449	Mean FA in uncinate fasciculus on FA skeleton (R)	HP:0000956	Acanthosis nigricans	13	0.00202019	0.00154053	1.31136	0.189863	0.440079	0.1885	0.957174
PGS001473	Mean ICVF in posterior corona radiata on FA skeleton (R)	HP:0000956	Acanthosis nigricans	13	-0.00214184	0.00150881	-1.41956	0.155868	0.452536	0.1554	0.957174
PGS001577	Volume of grey matter in Middle Frontal Gyrus (L)	HP:0000956	Acanthosis nigricans	13	0.0020058	0.00152615	1.31428	0.188878	0.440403	0.1921	0.957174
PGS001745	WA MD in tract anterior thalamic radiation (L)	HP:0000956	Acanthosis nigricans	13	0.00214093	0.00151581	1.4124	0.157963	0.451682	0.1588	0.957174
PGS001754	WA MD in tract superior longitudinal fasciculus (L)	HP:0000956	Acanthosis nigricans	13	0.0020801	0.0015076	1.37975	0.167795	0.447838	0.1638	0.957174
PGS001762	WA MO in tract posterior thalamic radiation (L)	HP:0000956	Acanthosis nigricans	13	0.00219065	0.0015388	1.42361	0.154692	0.453021	0.1613	0.957174
PGS002050	Atrial fibrillation and flutter	HP:0000956	Acanthosis nigricans	13	0.0020242	0.00154401	1.311	0.189984	0.44004	0.1867	0.957174
PGS002052	Occlusion and stenosis of precerebral arteries	HP:0000956	Acanthosis nigricans	13	-0.00201106	0.00151991	-1.32314	0.185916	0.441388	0.1887	0.957174
PGS002068	Diverticulosis	HP:0000956	Acanthosis nigricans	13	-0.00205	0.00155268	-1.3203	0.186864	0.441071	0.1916	0.957174
PGS002069	Functional digestive disorders	HP:0000956	Acanthosis nigricans	13	-0.00205809	0.00153078	-1.34447	0.178927	0.443786	0.1771	0.957174
PGS002076	Hyperplasia of prostate	HP:0000956	Acanthosis nigricans	13	0.0019704	0.00151742	1.29852	0.194236	0.438666	0.1909	0.957174
PGS002110	Skin colour	HP:0000956	Acanthosis nigricans	13	0.00208502	0.00153081	1.36204	0.173316	0.445791	0.1681	0.957174
PGS002148	Average total household income before tax	HP:0000956	Acanthosis nigricans	13	-0.00204728	0.00151068	-1.35521	0.175481	0.445009	0.1744	0.957174
PGS002157	Alkaline phosphatase	HP:0000956	Acanthosis nigricans	13	-0.00199067	0.00148073	-1.34438	0.178953	0.443777	0.1843	0.957174
PGS002185	Microalbumin in urine	HP:0000956	Acanthosis nigricans	13	0.00215975	0.00153902	1.40332	0.160652	0.450604	0.153	0.957174
PGS002188	Platelet crit	HP:0000956	Acanthosis nigricans	13	-0.00209619	0.00151953	-1.3795	0.167871	0.44781	0.1639	0.957174
PGS002210	Use of sun/uv protection	HP:0000956	Acanthosis nigricans	13	-0.00201876	0.00150199	-1.34406	0.179059	0.44374	0.1758	0.957174
PGS002222	Ever contemplated self-harm / Recent thoughts of suicide or self-harm	HP:0000956	Acanthosis nigricans	13	-0.00208171	0.0015207	-1.36891	0.171157	0.446583	0.1694	0.957174
PGS002229	Urate	HP:0000956	Acanthosis nigricans	13	0.00214267	0.00152668	1.40348	0.160604	0.450623	0.1601	0.957174
PGS002237	Chronic Kidney Disease (stage 3 or greater)	HP:0000956	Acanthosis nigricans	13	-0.00207783	0.00154594	-1.34406	0.179058	0.44374	0.1809	0.957174
PGS002271	Mitral valve prolapse	HP:0000956	Acanthosis nigricans	13	-0.00201032	0.00152424	-1.3189	0.187331	0.440915	0.1902	0.957174
PGS002346	Red Blood Cell Distribution Width	HP:0000956	Acanthosis nigricans	13	0.00204793	0.00150963	1.35658	0.175045	0.445166	0.1797	0.957174
PGS002356	Waist-Hip Ratio	HP:0000956	Acanthosis nigricans	13	0.00201375	0.00150821	1.33519	0.181942	0.442739	0.177	0.957174
PGS002726	Multiple sclerosis	HP:0000956	Acanthosis nigricans	13	-0.00199347	0.00150995	-1.32022	0.186888	0.441063	0.1841	0.957174
PGS002811	Abdominal adipose tissue volumes adjusted for BMI and height	HP:0000956	Acanthosis nigricans	13	-0.00213242	0.0014972	-1.42427	0.154499	0.453102	0.1579	0.957174
PGS002922	Estradiol	HP:0000956	Acanthosis nigricans	13	0.00208143	0.00155051	1.34242	0.179589	0.443555	0.1781	0.957174
PGS003390	Head and neck squamous cell carcinoma	HP:0000956	Acanthosis nigricans	13	-0.00207277	0.00154729	-1.33961	0.180499	0.443237	0.1819	0.957174
PGS003400	Obesity	HP:0000956	Acanthosis nigricans	13	0.00193539	0.00148839	1.30033	0.193616	0.438864	0.19	0.957174
PGS000950	Skin changes due to chronic exposure to nonionising radiation (time-to-event)	HP:0000396	Overfolded helix	5	9.2644e-06	0.000946834	0.00978461	0.992194	0.177721	0.993	0.957181
PGS000231	C-X-C motif chemokine 16 (CXCL16) serum levels	HP:0003193	Allergic rhinitis	8	-0.00204659	0.00118909	-1.72114	0.0853564	0.219101	0.0851	0.957199
PGS000262	Myoglobin (MB) serum levels	HP:0003193	Allergic rhinitis	8	0.00208259	0.00118582	1.75626	0.0791742	0.224253	0.0777	0.957199
PGS000272	Pappalysin-1 (PAPPA) serum levels	HP:0003193	Allergic rhinitis	8	0.00199031	0.00120877	1.64656	0.0997817	0.208503	0.0973	0.957199
PGS000861	Urine Albumin-to-Creatinine ratio	HP:0003193	Allergic rhinitis	8	0.00203972	0.00120698	1.68994	0.0911716	0.214611	0.0872	0.957199
PGS001075	Usual walking pace	HP:0003193	Allergic rhinitis	8	0.00204205	0.00118354	1.72537	0.0845908	0.219717	0.0901	0.957199
PGS001147	Leg fat mass (R)	HP:0003193	Allergic rhinitis	8	-0.00198476	0.0011739	-1.69073	0.0910198	0.214724	0.0937	0.957199
PGS001148	Trunk fat mass	HP:0003193	Allergic rhinitis	8	-0.00197259	0.00118767	-1.66089	0.096868	0.210504	0.0967	0.957199
PGS001284	Allergic disease (hay fever, allergic rhinitis, or eczema)	HP:0003193	Allergic rhinitis	8	0.00202449	0.00120513	1.6799	0.0931094	0.213183	0.0932	0.957199
PGS001285	Allergic disease (hay fever, rhinitis, or eczema) (diagnosed by doctor)	HP:0003193	Allergic rhinitis	8	0.00205849	0.00120468	1.70875	0.0876292	0.217308	0.0882	0.957199
PGS001329	Unspecified diabetes mellitus (time-to-event)	HP:0003193	Allergic rhinitis	8	-0.00209367	0.00119361	-1.75407	0.0795486	0.223929	0.0788	0.957199
PGS001370	Age asthma diagnosed	HP:0003193	Allergic rhinitis	8	-0.00210172	0.00121408	-1.73112	0.0835612	0.220555	0.0832	0.957199
PGS001377	Basophill %	HP:0003193	Allergic rhinitis	8	0.00207501	0.0011746	1.76658	0.0774281	0.225787	0.0798	0.957199
PGS001463	Mean ICVF in fornix cres+stria terminalis on FA skeleton (L)	HP:0003193	Allergic rhinitis	8	0.00211464	0.0011812	1.79025	0.073542	0.229339	0.0766	0.957199
PGS001520	Position of the pulse wave peak	HP:0003193	Allergic rhinitis	8	-0.00197983	0.00119401	-1.65814	0.0974223	0.210118	0.0943	0.957199
PGS001601	Volume of grey matter in Supracalcarine Cortex (L)	HP:0003193	Allergic rhinitis	8	-0.00206887	0.00121667	-1.70044	0.0891792	0.216113	0.0867	0.957199
PGS001636	Volume of putamen (R)	HP:0003193	Allergic rhinitis	8	0.00201693	0.00115275	1.74967	0.0803052	0.223279	0.0789	0.957199
PGS001640	Volume of white matter	HP:0003193	Allergic rhinitis	8	0.00211033	0.00117712	1.79279	0.0731337	0.229723	0.0756	0.957199
PGS001689	WA ISOVF in tract acoustic radiation (R)	HP:0003193	Allergic rhinitis	8	0.00199033	0.00118933	1.6735	0.0943618	0.212277	0.0964	0.957199
PGS001691	WA ISOVF in tract cingulate gyrus part of cingulum (L)	HP:0003193	Allergic rhinitis	8	0.00204739	0.00119075	1.7194	0.085672	0.218849	0.0821	0.957199
PGS001692	WA ISOVF in tract cingulate gyrus part of cingulum (R)	HP:0003193	Allergic rhinitis	8	0.0020695	0.00119958	1.72518	0.0846249	0.219689	0.0845	0.957199
PGS001703	WA ISOVF in tract uncinate fasciculus (R)	HP:0003193	Allergic rhinitis	8	0.00206275	0.00116262	1.77423	0.0761543	0.22693	0.0801	0.957199
PGS001763	WA MO in tract posterior thalamic radiation (R)	HP:0003193	Allergic rhinitis	8	0.00209753	0.00120355	1.74279	0.0815009	0.222265	0.0812	0.957199
PGS002050	Atrial fibrillation and flutter	HP:0003193	Allergic rhinitis	8	-0.00202714	0.00121389	-1.66996	0.09506	0.211778	0.0891	0.957199
PGS002059	Circulatory disease NEC	HP:0003193	Allergic rhinitis	8	-0.00195056	0.00117752	-1.6565	0.0977529	0.209889	0.0971	0.957199
PGS002102	Apolipoprotein B	HP:0003193	Allergic rhinitis	8	0.00202965	0.00120668	1.68202	0.0926973	0.213484	0.0954	0.957199
PGS002150	LDL direct	HP:0003193	Allergic rhinitis	8	0.0020002	0.0011963	1.67199	0.0946591	0.212064	0.091	0.957199
PGS002196	Sleep duration	HP:0003193	Allergic rhinitis	8	0.00198846	0.00119532	1.66354	0.0963371	0.210875	0.0964	0.957199
PGS002316	Cardiovascular disease	HP:0003193	Allergic rhinitis	8	-0.00198813	0.00118439	-1.67861	0.0933608	0.213	0.0968	0.957199
PGS001690	WA ISOVF in tract anterior thalamic radiation (R)	HP:0010522	Dyslexia	13	-0.000264564	0.00154642	-0.171081	0.864175	0.179255	0.8705	0.957226
PGS002068	Diverticulosis	HP:0010522	Dyslexia	13	0.00026135	0.00155472	0.168101	0.866518	0.179212	0.8698	0.957226
PGS000027	Body Mass Index	HP:0001027	Soft, doughy skin	6	0.00156303	0.00101243	1.54384	0.12276	0.179923	0.1224	0.957231
PGS000088	Basophil count	HP:0001027	Soft, doughy skin	6	-0.00144141	0.00102155	-1.411	0.158377	0.163355	0.1611	0.957231
PGS000095	High light scatter reticulocyte percentage of red cells	HP:0001027	Soft, doughy skin	6	0.00139616	0.00103655	1.34693	0.178132	0.155896	0.1789	0.957231
PGS000103	Monocyte percentage of white cells	HP:0001027	Soft, doughy skin	6	0.00151245	0.00104266	1.45057	0.147031	0.168136	0.143	0.957231
PGS000222	C-C motif chemokine 4 (CCL4) serum levels	HP:0001027	Soft, doughy skin	6	-0.00149347	0.00103066	-1.44904	0.147459	0.167948	0.149	0.957231
PGS000252	Interleukin-6 (IL-6) serum levels	HP:0001027	Soft, doughy skin	6	0.0013988	0.00102388	1.36618	0.172012	0.158101	0.171	0.957231
PGS000258	Kallikrein-6 (KLK6) serum levels	HP:0001027	Soft, doughy skin	6	-0.0014894	0.00103243	-1.44261	0.149262	0.167163	0.1555	0.957231
PGS000281	Resistin (RETN) serum levels	HP:0001027	Soft, doughy skin	6	-0.00147484	0.00104419	-1.41242	0.157958	0.163524	0.1544	0.957231
PGS000358	Cancer of mouth	HP:0001027	Soft, doughy skin	6	-0.00147586	0.00103762	-1.42235	0.155057	0.164713	0.1473	0.957231
PGS000460	Squamous cell carcinoma	HP:0001027	Soft, doughy skin	6	-0.0015889	0.00103491	-1.53531	0.124841	0.178814	0.1276	0.957231
PGS000640	Hodgkin's disease	HP:0001027	Soft, doughy skin	6	0.00141577	0.00104025	1.36099	0.173647	0.157503	0.1759	0.957231
PGS000705	Gallstones	HP:0001027	Soft, doughy skin	6	0.00156913	0.00104117	1.50708	0.131924	0.175189	0.1301	0.957231
PGS000834	Corrected insulin response (at 30mins during OGTT)	HP:0001027	Soft, doughy skin	6	0.00144586	0.0010304	1.4032	0.160689	0.162429	0.1555	0.957231
PGS000988	High light scatter reticulocyte percentage	HP:0001027	Soft, doughy skin	6	0.00139903	0.00101571	1.3774	0.168518	0.1594	0.165	0.957231
PGS000989	Reticulocyte %	HP:0001027	Soft, doughy skin	6	0.00142619	0.00101013	1.41188	0.158116	0.163461	0.1603	0.957231
PGS001007	Age at first sexual intercourse	HP:0001027	Soft, doughy skin	6	-0.00141118	0.0010346	-1.36399	0.172701	0.157848	0.1745	0.957231
PGS001012	Number of falls in the last year	HP:0001027	Soft, doughy skin	6	0.00141721	0.0010404	1.36218	0.173271	0.15764	0.1704	0.957231
PGS001028	Diabetic eye disease	HP:0001027	Soft, doughy skin	6	-0.00140231	0.00104357	-1.34377	0.179152	0.155536	0.1806	0.957231
PGS001043	Hyperthyroidism, thyrotoxicosis	HP:0001027	Soft, doughy skin	6	0.00149609	0.00103459	1.44606	0.148292	0.167584	0.1466	0.957231
PGS001076	Eosinophill %	HP:0001027	Soft, doughy skin	6	-0.00156168	0.00101989	-1.53123	0.125846	0.178286	0.1242	0.957231
PGS001078	Monocyte %	HP:0001027	Soft, doughy skin	6	0.00152378	0.00103029	1.47898	0.139278	0.171649	0.1442	0.957231
PGS001102	Body fat percentage (left arm)	HP:0001027	Soft, doughy skin	6	0.00138952	0.0010259	1.35444	0.175725	0.156752	0.1705	0.957231
PGS001106	Percentage of right arm fat	HP:0001027	Soft, doughy skin	6	0.00159166	0.00102649	1.55058	0.121135	0.180803	0.1142	0.957231
PGS001107	UACR [> 30 mg/g]	HP:0001027	Soft, doughy skin	6	-0.00143082	0.00101193	-1.41395	0.157508	0.163707	0.1589	0.957231
PGS001137	Retinal detachment	HP:0001027	Soft, doughy skin	6	0.00153382	0.00102337	1.49879	0.134061	0.174138	0.134	0.957231
PGS001272	Chronic renal failure (time-to-event)	HP:0001027	Soft, doughy skin	6	0.00139314	0.00104748	1.33	0.183648	0.153982	0.1797	0.957231
PGS001327	Diabetes	HP:0001027	Soft, doughy skin	6	-0.00147307	0.00103862	-1.41829	0.156237	0.164226	0.1522	0.957231
PGS001328	Family history of diabetes	HP:0001027	Soft, doughy skin	6	-0.00165603	0.00103889	-1.59405	0.111059	0.18657	0.1157	0.957231
PGS001339	Atrial fibrillation and flutter (time-to-event)	HP:0001027	Soft, doughy skin	6	0.0015772	0.00105818	1.49049	0.13623	0.17309	0.1358	0.957231
PGS001376	Average number of times bowels opened per day	HP:0001027	Soft, doughy skin	6	0.00144395	0.00104311	1.38427	0.166405	0.160202	0.1663	0.957231
PGS001385	Degree bothered by headaches in the last 3 months	HP:0001027	Soft, doughy skin	6	0.00140152	0.001028	1.36335	0.172902	0.157774	0.1759	0.957231
PGS001396	Frequency of unenthusiasm / disinterest in last 2 weeks	HP:0001027	Soft, doughy skin	6	-0.00146262	0.00103576	-1.41212	0.158045	0.163489	0.1556	0.957231
PGS001398	Friendship satisfaction	HP:0001027	Soft, doughy skin	6	0.00162232	0.00105017	1.54482	0.122525	0.18005	0.1243	0.957231
PGS001416	Mean FA in anterior limb of internal capsule on FA skeleton (R)	HP:0001027	Soft, doughy skin	6	0.00141494	0.00105139	1.34578	0.178503	0.155765	0.181	0.957231
PGS001432	Mean FA in posterior thalamic radiation on FA skeleton (L)	HP:0001027	Soft, doughy skin	6	-0.00154343	0.00102687	-1.50304	0.132962	0.174676	0.1331	0.957231
PGS001436	Mean FA in sagittal stratum on FA skeleton (L)	HP:0001027	Soft, doughy skin	6	-0.00161258	0.00104332	-1.54562	0.122331	0.180154	0.122	0.957231
PGS001500	Mean ISOVF in posterior corona radiata on FA skeleton (L)	HP:0001027	Soft, doughy skin	6	-0.00158961	0.00100987	-1.57407	0.115605	0.1839	0.116	0.957231
PGS001505	Mean ISOVF in superior corona radiata on FA skeleton (L)	HP:0001027	Soft, doughy skin	6	-0.00159915	0.00103779	-1.54092	0.12347	0.179542	0.1244	0.957231
PGS001514	Non-cancer illness year/age first occurred	HP:0001027	Soft, doughy skin	6	0.00142469	0.00103697	1.3739	0.169602	0.158994	0.1664	0.957231
PGS001522	Psoriatic and enteropathic arthropathies (time-to-event)	HP:0001027	Soft, doughy skin	6	-0.00137489	0.00101644	-1.35266	0.176295	0.156548	0.1753	0.957231
PGS001533	Tinnitus severity	HP:0001027	Soft, doughy skin	6	0.00150466	0.00104643	1.4379	0.150595	0.16659	0.1472	0.957231
PGS001540	Volume of brain, grey+white matter	HP:0001027	Soft, doughy skin	6	0.00146063	0.00101259	1.44246	0.149304	0.167145	0.1462	0.957231
PGS001542	Volume of caudate (L)	HP:0001027	Soft, doughy skin	6	0.00146636	0.00103692	1.41415	0.157449	0.163731	0.1602	0.957231
PGS001579	Volume of grey matter in Middle Temporal Gyrus, posterior division (R)	HP:0001027	Soft, doughy skin	6	0.0015209	0.00104351	1.45748	0.145115	0.168984	0.141	0.957231
PGS001592	Volume of grey matter in Precuneous Cortex (L)	HP:0001027	Soft, doughy skin	6	0.00154394	0.00100659	1.53383	0.125206	0.178622	0.1247	0.957231
PGS001602	Volume of grey matter in Supracalcarine Cortex (R)	HP:0001027	Soft, doughy skin	6	0.00144207	0.00103925	1.38761	0.165385	0.160592	0.1613	0.957231
PGS001603	Volume of grey matter in Temporal Fusiform Cortex, anterior division (L)	HP:0001027	Soft, doughy skin	6	0.00139274	0.0010358	1.34461	0.17888	0.155632	0.1775	0.957231
PGS001605	Volume of grey matter in Temporal Fusiform Cortex, posterior division (R)	HP:0001027	Soft, doughy skin	6	0.00141416	0.00103565	1.36548	0.172231	0.15802	0.1665	0.957231
PGS001607	Volume of grey matter in Temporal Pole (R)	HP:0001027	Soft, doughy skin	6	0.00137185	0.00102893	1.33327	0.182572	0.15435	0.1813	0.957231
PGS001621	Volume of grey matter in VI Cerebellum (L)	HP:0001027	Soft, doughy skin	6	0.00149182	0.00103072	1.44736	0.147928	0.167743	0.1486	0.957231
PGS001626	Volume of grey matter in VIIIa Cerebellum (R)	HP:0001027	Soft, doughy skin	6	0.0015334	0.0010245	1.49673	0.134597	0.173877	0.1429	0.957231
PGS001629	Volume of grey matter in X Cerebellum (R)	HP:0001027	Soft, doughy skin	6	0.00142621	0.00103529	1.3776	0.168458	0.159423	0.1731	0.957231
PGS001632	Volume of pallidum (R)	HP:0001027	Soft, doughy skin	6	0.00147288	0.00102421	1.43805	0.150551	0.166609	0.1495	0.957231
PGS001640	Volume of white matter	HP:0001027	Soft, doughy skin	6	0.00142512	0.00102019	1.39691	0.162571	0.161685	0.1633	0.957231
PGS001704	WA L1 in tract forceps minor	HP:0001027	Soft, doughy skin	6	-0.00156714	0.00102216	-1.53318	0.125366	0.178538	0.1283	0.957231
PGS001712	WA L1 in tract superior thalamic radiation (R)	HP:0001027	Soft, doughy skin	6	-0.0015335	0.00102878	-1.49059	0.136202	0.173104	0.141	0.957231
PGS001729	WA L3 in tract acoustic radiation (R)	HP:0001027	Soft, doughy skin	6	-0.00155469	0.00103529	-1.50169	0.13331	0.174505	0.1361	0.957231
PGS001771	WA OD in tract superior thalamic radiation (R)	HP:0001027	Soft, doughy skin	6	-0.00145763	0.00102399	-1.42348	0.154729	0.164849	0.1545	0.957231
PGS001772	ZEBRA antigen for Epstein-Barr Virus	HP:0001027	Soft, doughy skin	6	-0.00145044	0.00105321	-1.37715	0.168595	0.159371	0.1691	0.957231
PGS002070	Anal and rectal polyp	HP:0001027	Soft, doughy skin	6	-0.00148501	0.00102579	-1.44767	0.147843	0.16778	0.1476	0.957231
PGS002094	Osteoarthrosis	HP:0001027	Soft, doughy skin	6	0.00150342	0.00102993	1.45973	0.144498	0.16926	0.1407	0.957231
PGS002102	Apolipoprotein B	HP:0001027	Soft, doughy skin	6	-0.00161904	0.00104562	-1.54839	0.121662	0.180516	0.1234	0.957231
PGS002106	Calcium	HP:0001027	Soft, doughy skin	6	-0.00156332	0.00104312	-1.49869	0.134087	0.174125	0.1361	0.957231
PGS002129	Length of menstrual cycle	HP:0001027	Soft, doughy skin	6	0.00145664	0.00103811	1.40316	0.1607	0.162424	0.1576	0.957231
PGS002140	Wears glasses or contact lenses	HP:0001027	Soft, doughy skin	6	0.0014598	0.0010455	1.39627	0.162765	0.161609	0.1612	0.957231
PGS002144	Trouble falling asleep	HP:0001027	Soft, doughy skin	6	-0.00157162	0.00103803	-1.51405	0.130147	0.176078	0.1257	0.957231
PGS002147	Immature reticulocyte fraction	HP:0001027	Soft, doughy skin	6	0.00144285	0.00103285	1.39695	0.162559	0.16169	0.156	0.957231
PGS002153	General happiness with own health	HP:0001027	Soft, doughy skin	6	0.00149524	0.00103152	1.44955	0.147316	0.168011	0.1455	0.957231
PGS002169	Whole body fat mass	HP:0001027	Soft, doughy skin	6	0.00144416	0.0010077	1.43312	0.151955	0.166011	0.151	0.957231
PGS002173	Heel bone mineral density (BMD)	HP:0001027	Soft, doughy skin	6	0.00149452	0.00106721	1.40039	0.161526	0.162097	0.1647	0.957231
PGS002175	Speed of sound through heel	HP:0001027	Soft, doughy skin	6	0.00143994	0.00105704	1.36224	0.173253	0.157646	0.1704	0.957231
PGS002176	Hip circumference	HP:0001027	Soft, doughy skin	6	0.00142196	0.00101925	1.39511	0.163114	0.161473	0.1636	0.957231
PGS002185	Microalbumin in urine	HP:0001027	Soft, doughy skin	6	0.00162522	0.00104852	1.55001	0.121273	0.180728	0.1232	0.957231
PGS002201	Waist circumference	HP:0001027	Soft, doughy skin	6	0.00136517	0.00100411	1.35959	0.174089	0.157342	0.1794	0.957231
PGS002216	Phosphate	HP:0001027	Soft, doughy skin	6	0.00160145	0.00103514	1.54709	0.121976	0.180346	0.1215	0.957231
PGS002292	Keratoconus	HP:0001027	Soft, doughy skin	6	0.00150357	0.00103109	1.45823	0.144911	0.169075	0.1415	0.957231
PGS002345	Red Blood Cell Count	HP:0001027	Soft, doughy skin	6	-0.00149248	0.00103822	-1.43754	0.150696	0.166547	0.1482	0.957231
PGS002759	Depression	HP:0001027	Soft, doughy skin	6	-0.0014531	0.00102177	-1.42215	0.155115	0.164689	0.1534	0.957231
PGS002957	HDL	HP:0001027	Soft, doughy skin	6	0.00137367	0.00102974	1.334	0.182332	0.154432	0.1802	0.957231
PGS003212	Sleep Apnea	HP:0001027	Soft, doughy skin	6	-0.00151592	0.00104026	-1.45725	0.145181	0.168955	0.1418	0.957231
PGS003322	Insomnia	HP:0001027	Soft, doughy skin	6	-0.00143506	0.00103552	-1.38584	0.165927	0.160385	0.1626	0.957231
PGS003391	Lung cancer	HP:0001027	Soft, doughy skin	6	0.00146634	0.00104306	1.40581	0.159912	0.162738	0.1428	0.957231
PGS003392	Lung squamous cell carcinoma	HP:0001027	Soft, doughy skin	6	0.00150148	0.00104226	1.4406	0.14983	0.166919	0.1404	0.957231
PGS000008	ER-positive Breast Cancer	HP:0000316	Hypertelorism	34	-0.0014498	0.00241526	-0.600265	0.548387	0.476274	0.5558	0.95725
PGS000009	ER-negative Breast Cancer	HP:0000316	Hypertelorism	34	-0.00247829	0.00245592	-1.00911	0.313026	0.504135	0.3106	0.95725
PGS000013	Coronary artery disease	HP:0000316	Hypertelorism	34	0.0020135	0.00243305	0.827562	0.408002	0.490018	0.4041	0.95725
PGS000016	Atrial fibrillation	HP:0000316	Hypertelorism	34	0.00093279	0.00252315	0.369693	0.711644	0.466801	0.7113	0.95725
PGS000017	Inflammatory bowel disease	HP:0000316	Hypertelorism	34	-0.00177276	0.00243905	-0.726826	0.467404	0.483388	0.474	0.95725
PGS000042	Coeliac disease	HP:0000316	Hypertelorism	34	0.00329468	0.00242659	1.35775	0.174674	0.539052	0.1771	0.95725
PGS000076	Kidney cancer	HP:0000316	Hypertelorism	34	0.00462378	0.00248159	1.86323	0.0625534	0.607876	0.0644	0.95725
PGS000077	Lymphocytic leukemia	HP:0000316	Hypertelorism	34	-0.00202921	0.00241129	-0.841548	0.400126	0.491006	0.4034	0.95725
PGS000080	Non-Hodgkin's lymphoma	HP:0000316	Hypertelorism	34	-0.00219153	0.00244944	-0.894707	0.371035	0.494914	0.3674	0.95725
PGS000081	Oral cavity and pharyngeal cancers	HP:0000316	Hypertelorism	34	0.0027494	0.00248059	1.10837	0.267815	0.513031	0.2722	0.95725
PGS000083	Pancreatic cancer	HP:0000316	Hypertelorism	34	0.00132187	0.00243906	0.541958	0.587899	0.473454	0.5828	0.95725
PGS000088	Basophil count	HP:0000316	Hypertelorism	34	0.00331568	0.00241283	1.37419	0.169513	0.540952	0.1653	0.95725
PGS000089	Basophil percentage of white cells	HP:0000316	Hypertelorism	34	0.00263257	0.00240776	1.09337	0.274344	0.511633	0.2729	0.95725
PGS000091	Eosinophil percentage of white cells	HP:0000316	Hypertelorism	34	-0.00159047	0.00242944	-0.654668	0.512745	0.479166	0.5201	0.95725
PGS000093	Hemoglobin concentration	HP:0000316	Hypertelorism	34	-0.000820902	0.00243247	-0.337476	0.735788	0.465836	0.7347	0.95725
PGS000095	High light scatter reticulocyte percentage of red cells	HP:0000316	Hypertelorism	34	0.00401335	0.00244775	1.63961	0.101219	0.574777	0.1028	0.95725
PGS000096	Immature fraction of reticulocytes	HP:0000316	Hypertelorism	34	0.0028547	0.00243292	1.17336	0.240769	0.519307	0.2417	0.95725
PGS000098	Lymphocyte percentage of white cells	HP:0000316	Hypertelorism	34	0.00148917	0.00235358	0.632727	0.526973	0.47797	0.5313	0.95725
PGS000100	Mean corpuscular hemoglobin concentration	HP:0000316	Hypertelorism	34	0.000762027	0.00242948	0.313658	0.753808	0.465179	0.7523	0.95725
PGS000106	Neutrophil percentage of white cells	HP:0000316	Hypertelorism	34	-0.000897605	0.00236845	-0.378984	0.704733	0.467096	0.7057	0.95725
PGS000112	Reticulocyte fraction of red cells	HP:0000316	Hypertelorism	34	0.00132628	0.00241787	0.548534	0.583377	0.473757	0.579	0.95725
PGS000126	Serum urate	HP:0000316	Hypertelorism	34	0.00250202	0.00237481	1.05357	0.292189	0.508016	0.2976	0.95725
PGS000135	Schizophrenia	HP:0000316	Hypertelorism	34	-0.00123843	0.00257357	-0.48121	0.630412	0.470821	0.6304	0.95725
PGS000138	Lifetime Major Depressive Disorder	HP:0000316	Hypertelorism	34	0.00200762	0.00242526	0.827794	0.407871	0.490034	0.4126	0.95725
PGS000140	Broad Depression (seen a General Practitioner for nerves, anxiety, tension or depression)	HP:0000316	Hypertelorism	34	0.00362072	0.00241402	1.49987	0.13378	0.556229	0.1397	0.95725
PGS000145	Depression (ICD-10 defined)	HP:0000316	Hypertelorism	34	-0.0013587	0.00237308	-0.572547	0.567006	0.474897	0.5636	0.95725
PGS000194	Rheumatoid Arthritis (CCP-positive)	HP:0000316	Hypertelorism	34	-0.00385912	0.00243101	-1.58746	0.112543	0.567662	0.1154	0.95725
PGS000195	Rheumatoid Arthritis (CCP-negative)	HP:0000316	Hypertelorism	34	-0.00385912	0.00243101	-1.58746	0.112543	0.567662	0.1153	0.95725
PGS000197	Spondyloarthroparthy	HP:0000316	Hypertelorism	34	-0.00146966	0.00245565	-0.59848	0.549577	0.476184	0.5414	0.95725
PGS000201	Problematic Alcohol Use	HP:0000316	Hypertelorism	34	0.00148981	0.0025055	0.594614	0.552158	0.475988	0.5596	0.95725
PGS000205	Risk-taking tendency (4-domain principal component model)	HP:0000316	Hypertelorism	34	0.00234363	0.00242438	0.966694	0.333796	0.500587	0.3323	0.95725
PGS000217	Adrenomedullin (ADM) serum levels	HP:0000316	Hypertelorism	34	-0.00370264	0.00242637	-1.526	0.127144	0.559572	0.13	0.95725
PGS000219	Ovarian cancer-related tumor marker CA 125 (CA-125) serum levels	HP:0000316	Hypertelorism	34	0.00142129	0.00243508	0.583672	0.559497	0.475442	0.5533	0.95725
PGS000220	C-C motif chemokine 20 (CCL20) serum levels	HP:0000316	Hypertelorism	34	0.00213842	0.00249253	0.857929	0.391018	0.492185	0.3958	0.95725
PGS000221	C-C motif chemokine 3 (CCL3) serum levels	HP:0000316	Hypertelorism	34	0.000965073	0.00247659	0.389677	0.69681	0.467444	0.6991	0.95725
PGS000224	Chitinase-3-like protein 1 (CHI3L1) serum levels	HP:0000316	Hypertelorism	34	0.00177518	0.00244234	0.726833	0.4674	0.483388	0.4759	0.95725
PGS000226	Cystatin-B (CSTB) serum levels	HP:0000316	Hypertelorism	34	0.00395849	0.00242667	1.63124	0.102973	0.573619	0.1029	0.95725
PGS000227	Cathepsin D (CTSD) serum levels	HP:0000316	Hypertelorism	34	0.00278114	0.00244844	1.13588	0.256121	0.515644	0.2571	0.95725
PGS000228	Cathepsin L1 (CTSL1) serum levels	HP:0000316	Hypertelorism	34	0.000941472	0.00243508	0.386629	0.699066	0.467344	0.7032	0.95725
PGS000229	Fractalkine (CX3CL1) serum levels	HP:0000316	Hypertelorism	34	-0.00104261	0.00242797	-0.429417	0.667659	0.468823	0.6758	0.95725
PGS000230	C-X-C motif chemokine 1 (CXCL1) serum levels	HP:0000316	Hypertelorism	34	-0.00465944	0.00245979	-1.89425	0.0583142	0.612799	0.0624	0.95725
PGS000231	C-X-C motif chemokine 16 (CXCL16) serum levels	HP:0000316	Hypertelorism	34	-0.00293222	0.0024342	-1.20459	0.228481	0.522449	0.2331	0.95725
PGS000233	Dickkopf-related protein 1 (Dkk-1) serum levels	HP:0000316	Hypertelorism	34	-0.00154632	0.00248746	-0.621647	0.534234	0.477381	0.5361	0.95725
PGS000235	Epidermal growth factor (EGF) serum levels	HP:0000316	Hypertelorism	34	0.00365431	0.00250343	1.45972	0.144499	0.551204	0.148	0.95725
PGS000236	Endothelial cell-specific molecule 1 (ESM-1) serum levels	HP:0000316	Hypertelorism	34	-0.00334154	0.0024816	-1.34653	0.178262	0.537769	0.1848	0.95725
PGS000238	Tumor necrosis factor receptor superfamily member 6 (FAS) serum levels	HP:0000316	Hypertelorism	34	-0.0014101	0.00242569	-0.581317	0.561082	0.475326	0.5628	0.95725
PGS000239	Fibroblast growth factor 23 (FGF-23) serum levels	HP:0000316	Hypertelorism	34	-0.00229668	0.00245766	-0.934497	0.350143	0.497996	0.3411	0.95725
PGS000240	Follistatin (FS) serum levels	HP:0000316	Hypertelorism	34	0.00292281	0.0023589	1.23905	0.215448	0.526013	0.2196	0.95725
PGS000241	Galanin peptides (GAL) serum levels	HP:0000316	Hypertelorism	34	0.00256693	0.00241784	1.06166	0.288497	0.508741	0.2988	0.95725
PGS000242	Galectin-3 (Gal-3) serum levels	HP:0000316	Hypertelorism	34	0.00214505	0.00240952	0.890236	0.37343	0.494576	0.372	0.95725
PGS000245	Proheparin-binding EGF-like growth factor (HB-EGF) serum levels	HP:0000316	Hypertelorism	34	0.00238274	0.00246596	0.966252	0.334017	0.500551	0.3294	0.95725
PGS000246	Hepatocyte growth factor (HGF) serum levels	HP:0000316	Hypertelorism	34	0.00410957	0.00243559	1.6873	0.0916778	0.581483	0.09	0.95725
PGS000250	Interleukin-1 receptor antagonist protein (IL-1ra) serum levels	HP:0000316	Hypertelorism	34	0.00461498	0.00247633	1.86364	0.0624958	0.607941	0.0628	0.95725
PGS000251	Interleukin-27 (IL-27) serum levels	HP:0000316	Hypertelorism	34	-0.00275226	0.00245905	-1.11924	0.263152	0.514056	0.2647	0.95725
PGS000252	Interleukin-6 (IL-6) serum levels	HP:0000316	Hypertelorism	34	-0.00279062	0.00241854	-1.15384	0.248682	0.517384	0.2477	0.95725
PGS000253	Interleukin-6 receptor subunit alpha (IL-6RA) serum levels	HP:0000316	Hypertelorism	34	0.000723652	0.00245095	0.295254	0.767826	0.464704	0.7674	0.95725
PGS000254	Interleukin-8 (IL-8) serum levels	HP:0000316	Hypertelorism	34	0.000730356	0.00245172	0.297896	0.765809	0.464771	0.7679	0.95725
PGS000255	Pro-interleukin-16 (IL16) serum levels	HP:0000316	Hypertelorism	34	0.00206521	0.00246881	0.836519	0.402947	0.490649	0.3917	0.95725
PGS000256	Melusin (ITGB1BP2) serum levels	HP:0000316	Hypertelorism	34	-0.00106331	0.00246313	-0.431691	0.666005	0.468906	0.6701	0.95725
PGS000257	Kidney injury molecule 1 (KIM-1) serum levels	HP:0000316	Hypertelorism	34	0.00416504	0.00243172	1.7128	0.0868808	0.585147	0.0844	0.95725
PGS000258	Kallikrein-6 (KLK6) serum levels	HP:0000316	Hypertelorism	34	-0.00168644	0.00243929	-0.691362	0.489406	0.481258	0.498	0.95725
PGS000260	Lectin-like oxidized LDL receptor 1 (LOX-1) serum levels	HP:0000316	Hypertelorism	34	0.00324036	0.00240304	1.34844	0.177644	0.537987	0.178	0.95725
PGS000262	Myoglobin (MB) serum levels	HP:0000316	Hypertelorism	34	-0.00326291	0.00242737	-1.34421	0.179009	0.537505	0.1756	0.95725
PGS000263	Monocyte chemotactic protein 1 (MCP-1) serum levels	HP:0000316	Hypertelorism	34	0.0015788	0.00242493	0.65107	0.515065	0.478967	0.5174	0.95725
PGS000264	Matrix metalloproteinase-1 (MMP-1) serum levels	HP:0000316	Hypertelorism	34	0.00137364	0.00245407	0.559738	0.575711	0.474283	0.5667	0.95725
PGS000265	Matrix metalloproteinase-10 (MMP-10) serum levels	HP:0000316	Hypertelorism	34	0.00196779	0.00242183	0.812522	0.416574	0.488974	0.4277	0.95725
PGS000266	Matrix metalloproteinase-12 (MMP-12) serum levels	HP:0000316	Hypertelorism	34	-0.00395037	0.00243016	-1.62556	0.104177	0.572837	0.1041	0.95725
PGS000267	Matrix metalloproteinase-3 (MMP-3) serum levels	HP:0000316	Hypertelorism	34	0.000736534	0.002424	0.30385	0.761269	0.464923	0.7647	0.95725
PGS000269	Myeloperoxidase (MPO) serum levels	HP:0000316	Hypertelorism	34	0.00165847	0.00242018	0.685266	0.493243	0.480902	0.4807	0.95725
PGS000270	N-terminal prohormone brain natriuretic peptide (NT-pro_BNP) serum levels	HP:0000316	Hypertelorism	34	-0.00203186	0.00249402	-0.814692	0.41533	0.489123	0.4137	0.95725
PGS000271	Osteoprotegerin (OPG) serum levels	HP:0000316	Hypertelorism	34	-0.00278778	0.00244188	-1.14165	0.253714	0.5162	0.2523	0.95725
PGS000272	Pappalysin-1 (PAPPA) serum levels	HP:0000316	Hypertelorism	34	-0.00174407	0.00247485	-0.704717	0.481056	0.482047	0.4858	0.95725
PGS000273	Proteinase-activated receptor 1 (PAR-1) serum levels	HP:0000316	Hypertelorism	34	-0.00149856	0.00242499	-0.617968	0.536656	0.477188	0.5428	0.95725
PGS000274	Platelet-derived growth factor subunit B (PDGF_subunit_B) serum levels	HP:0000316	Hypertelorism	34	0.0017496	0.00243339	0.718997	0.472214	0.482908	0.4647	0.95725
PGS000276	Placenta growth factor (PlGF) serum levels	HP:0000316	Hypertelorism	34	-0.000685028	0.0024721	-0.277103	0.781725	0.464264	0.7745	0.95725
PGS000279	Receptor for advanced glycosylation end products (RAGE) serum levels	HP:0000316	Hypertelorism	34	0.00186557	0.0024715	0.754831	0.450426	0.485145	0.4619	0.95725
PGS000280	Renin (REN) serum levels	HP:0000316	Hypertelorism	34	-0.00303238	0.00243165	-1.24705	0.212504	0.526853	0.2054	0.95725
PGS000281	Resistin (RETN) serum levels	HP:0000316	Hypertelorism	34	-0.00295288	0.00246655	-1.19717	0.23136	0.521695	0.225	0.95725
PGS000283	Spondin-1 (SPON1) serum levels	HP:0000316	Hypertelorism	34	0.00168425	0.00244833	0.687917	0.491572	0.481056	0.4892	0.95725
PGS000284	ST2 protein (ST2) serum levels	HP:0000316	Hypertelorism	34	0.000730328	0.00244835	0.298294	0.765505	0.464781	0.7689	0.95725
PGS000286	Thrombomodulin (TM) serum levels	HP:0000316	Hypertelorism	34	-0.00219739	0.00243116	-0.903842	0.366171	0.49561	0.3663	0.95725
PGS000287	Tumor necrosis factor receptor 1 (TNF-R1) serum levels	HP:0000316	Hypertelorism	34	-0.00406118	0.00244961	-1.65789	0.0974722	0.577325	0.0947	0.95725
PGS000288	Tumor necrosis factor receptor 2 (TNF-R2) serum levels	HP:0000316	Hypertelorism	34	-0.00258954	0.00244506	-1.05909	0.289668	0.50851	0.2891	0.95725
PGS000289	Tumor necrosis factor ligand superfamily member 14 (TNFSF14) serum levels	HP:0000316	Hypertelorism	34	0.00261578	0.00237711	1.1004	0.27127	0.512286	0.2806	0.95725
PGS000290	TNF-related apoptosis-inducing ligand (TRAIL) serum levels	HP:0000316	Hypertelorism	34	0.00189793	0.00244579	0.775996	0.437829	0.486517	0.4309	0.95725
PGS000292	TNF-related activation-induced cytokine (TRANCE) serum levels	HP:0000316	Hypertelorism	34	0.00109842	0.00245245	0.447884	0.654278	0.469509	0.6551	0.95725
PGS000293	Urokinase plasminogen activator surface receptor (U-PAR) serum levels	HP:0000316	Hypertelorism	34	0.00258406	0.00242511	1.06554	0.286739	0.50909	0.2915	0.95725
PGS000295	Vascular endothelial growth factor D (VEGF-D) serum levels	HP:0000316	Hypertelorism	34	0.00146113	0.00242489	0.602556	0.546862	0.476391	0.5377	0.95725
PGS000315	Immunoglobulin E (IgE)	HP:0000316	Hypertelorism	34	0.00141256	0.00247463	0.570818	0.568177	0.474814	0.5677	0.95725
PGS000321	Serum testosterone levels	HP:0000316	Hypertelorism	34	0.00123362	0.00247088	0.499263	0.61764	0.471571	0.6264	0.95725
PGS000324	Enthesitis-related Juvenile Idiophatic Arthritis	HP:0000316	Hypertelorism	34	-0.00182075	0.00249405	-0.730038	0.465439	0.483586	0.4783	0.95725
PGS000325	Oligoarthritis Juvenile Idiophatic Arthritis	HP:0000316	Hypertelorism	34	-0.00126325	0.00242924	-0.520018	0.6031	0.472467	0.6135	0.95725
PGS000326	Rheumatoid-factor-negative Polyarthritis (Juvenile Idiophatic Arthritis)	HP:0000316	Hypertelorism	34	-0.00178258	0.00244411	-0.729336	0.465869	0.483542	0.4688	0.95725
PGS000333	Prostate cancer	HP:0000316	Hypertelorism	34	-0.00247891	0.00242985	-1.02019	0.307741	0.505087	0.3009	0.95725
PGS000341	Systemic sclerosis	HP:0000316	Hypertelorism	34	0.00438612	0.00247461	1.77245	0.0764489	0.593932	0.0789	0.95725
PGS000354	Any Cancer	HP:0000316	Hypertelorism	34	0.00226256	0.00243073	0.930817	0.352043	0.497705	0.3441	0.95725
PGS000358	Cancer of mouth	HP:0000316	Hypertelorism	34	-0.000867209	0.00245172	-0.353714	0.723585	0.466312	0.723	0.95725
PGS000366	Cancer of esophagus	HP:0000316	Hypertelorism	34	0.00259592	0.00244611	1.06124	0.288688	0.508703	0.2878	0.95725
PGS000373	Colorectal cancer	HP:0000316	Hypertelorism	34	-0.00358431	0.00239947	-1.4938	0.135363	0.55546	0.1335	0.95725
PGS000377	Colon cancer	HP:0000316	Hypertelorism	34	-0.00288299	0.00243254	-1.18518	0.236066	0.520486	0.2405	0.95725
PGS000387	Cancer within the respiratory system	HP:0000316	Hypertelorism	34	0.0023393	0.00240871	0.971182	0.331557	0.500955	0.3364	0.95725
PGS000430	Melanomas of skin (diagnosis or history)	HP:0000316	Hypertelorism	34	0.00086464	0.0024141	0.358163	0.720254	0.466446	0.7148	0.95725
PGS000442	Other non-epithelial cancer of skin	HP:0000316	Hypertelorism	34	0.000731028	0.0024857	0.294094	0.768712	0.464675	0.7764	0.95725
PGS000469	Carcinoma in situ of skin	HP:0000316	Hypertelorism	34	-0.00419997	0.00248669	-1.68898	0.0913547	0.581723	0.0951	0.95725
PGS000543	Cancer of other female genital organs	HP:0000316	Hypertelorism	34	0.00374073	0.00252068	1.48402	0.137937	0.554229	0.1416	0.95725
PGS000546	Malignant neoplasm of ovary	HP:0000316	Hypertelorism	34	0.00173447	0.00245421	0.706729	0.479804	0.482167	0.4885	0.95725
PGS000584	Cancer of prostate	HP:0000316	Hypertelorism	34	-0.00287593	0.00246038	-1.1689	0.242564	0.518864	0.2431	0.95725
PGS000594	Cancer of other male genital organs	HP:0000316	Hypertelorism	34	-0.00387129	0.00245635	-1.57603	0.115152	0.566134	0.1146	0.95725
PGS000597	Malignant neoplasm of testis	HP:0000316	Hypertelorism	34	-0.000751066	0.00241921	-0.310459	0.756239	0.465095	0.7555	0.95725
PGS000605	Malignant neoplasm of kidney, except pelvis	HP:0000316	Hypertelorism	34	0.00407033	0.00243964	1.66841	0.0953665	0.578804	0.0936	0.95725
PGS000614	Cancer of bladder	HP:0000316	Hypertelorism	34	-0.00132547	0.00242419	-0.546768	0.58459	0.473675	0.5843	0.95725
PGS000617	Cancer of eye	HP:0000316	Hypertelorism	34	0.00107164	0.00241185	0.444324	0.656849	0.469375	0.6593	0.95725
PGS000618	Cancer of brain and nervous system	HP:0000316	Hypertelorism	34	-0.00259607	0.00239229	-1.08518	0.277952	0.510878	0.2752	0.95725
PGS000620	Cancer of brain	HP:0000316	Hypertelorism	34	0.00421861	0.00241122	1.74957	0.0803216	0.590528	0.078	0.95725
PGS000634	Thyroid cancer	HP:0000316	Hypertelorism	34	0.00149413	0.00247334	0.604093	0.54584	0.47647	0.5488	0.95725
PGS000644	Nodular lymphoma	HP:0000316	Hypertelorism	34	-0.000787566	0.00242469	-0.324811	0.745353	0.465481	0.745	0.95725
PGS000645	Lymphoid leukemia	HP:0000316	Hypertelorism	34	0.00117813	0.00243491	0.483848	0.628538	0.470929	0.631	0.95725
PGS000652	Multiple myeloma	HP:0000316	Hypertelorism	34	-0.00111989	0.00241855	-0.463044	0.643376	0.470094	0.649	0.95725
PGS000655	Non-alcoholic fatty liver disease	HP:0000316	Hypertelorism	34	-0.00166752	0.00241774	-0.689703	0.490449	0.481161	0.4905	0.95725
PGS000656	Non-alcoholic fatty liver disease activity score	HP:0000316	Hypertelorism	34	-0.00110019	0.00240771	-0.456944	0.647753	0.469856	0.6528	0.95725
PGS000666	Body surface area-indexed left ventricular end-systolic volume	HP:0000316	Hypertelorism	34	0.00182596	0.00242429	0.753191	0.45141	0.48504	0.4554	0.95725
PGS000674	AST to ALT ratio	HP:0000316	Hypertelorism	34	-0.00134157	0.00239851	-0.559335	0.575986	0.474264	0.5784	0.95725
PGS000677	Cholesterol [mmol/L] (statin adjusted)	HP:0000316	Hypertelorism	34	-0.00300012	0.00243489	-1.23213	0.218021	0.525289	0.2178	0.95725
PGS000679	Creatinine in urine [umol/L]	HP:0000316	Hypertelorism	34	-0.002054	0.00242233	-0.847944	0.396555	0.491464	0.4002	0.95725
PGS000681	Direct bilirubin [umol/L]	HP:0000316	Hypertelorism	34	0.00139319	0.00245064	0.568501	0.569749	0.474702	0.5664	0.95725
PGS000682	eGFR [ml/min/1.73m2]	HP:0000316	Hypertelorism	34	0.00294652	0.002455	1.20021	0.230178	0.522003	0.2279	0.95725
PGS000696	Testosterone [nmol/L]	HP:0000316	Hypertelorism	34	0.00128017	0.00247014	0.518258	0.604327	0.472389	0.6034	0.95725
PGS000703	Angina	HP:0000316	Hypertelorism	34	0.00179484	0.00242601	0.739831	0.459476	0.484195	0.4545	0.95725
PGS000704	Alcoholic cirrhosis	HP:0000316	Hypertelorism	34	0.00110597	0.00243158	0.454834	0.64927	0.469775	0.6459	0.95725
PGS000705	Gallstones	HP:0000316	Hypertelorism	34	0.00191746	0.00245998	0.779463	0.435785	0.486745	0.4298	0.95725
PGS000707	Cholecystitis	HP:0000316	Hypertelorism	34	0.00301674	0.00242949	1.24172	0.214464	0.526292	0.2166	0.95725
PGS000713	T2D	HP:0000316	Hypertelorism	34	0.00419451	0.00242153	1.73217	0.083373	0.587968	0.0818	0.95725
PGS000718	Beta-blocker survival benefit	HP:0000316	Hypertelorism	34	-0.000980942	0.00246097	-0.398599	0.690225	0.467742	0.6952	0.95725
PGS000726	Cirrhosis	HP:0000316	Hypertelorism	34	-0.00135915	0.00242859	-0.559647	0.575773	0.474279	0.5804	0.95725
PGS000728	Chronic kidney disease	HP:0000316	Hypertelorism	34	-0.00357704	0.00252818	-1.41487	0.157239	0.545751	0.1546	0.95725
PGS000754	Systemic lupus erythrmatosus	HP:0000316	Hypertelorism	34	-0.000795493	0.00242365	-0.328221	0.742774	0.465575	0.75	0.95725
PGS000758	Adult standing height	HP:0000316	Hypertelorism	34	-0.000964784	0.00245748	-0.392592	0.694657	0.467541	0.696	0.95725
PGS000763	Hearing aid use	HP:0000316	Hypertelorism	34	0.000665017	0.00241709	0.275132	0.783239	0.464218	0.7832	0.95725
PGS000769	Response to bronchodilator (albutamol)	HP:0000316	Hypertelorism	34	0.00155732	0.00244986	0.635677	0.525048	0.478128	0.5192	0.95725
PGS000821	Thyroid medication use	HP:0000316	Hypertelorism	34	0.0013174	0.00245246	0.537177	0.591196	0.473235	0.5968	0.95725
PGS000822	Urinary albumin to creatinine ratio	HP:0000316	Hypertelorism	34	0.00340711	0.00248677	1.3701	0.170787	0.540477	0.1704	0.95725
PGS000829	Body mass index (male)	HP:0000316	Hypertelorism	34	0.00132429	0.00232962	0.568458	0.569778	0.4747	0.5644	0.95725
PGS000830	Body mass index (female)	HP:0000316	Hypertelorism	34	-0.00317058	0.00239326	-1.3248	0.185367	0.535313	0.1871	0.95725
PGS000837	Insulin sensitivity index	HP:0000316	Hypertelorism	34	-0.0010187	0.00244437	-0.416753	0.676897	0.468369	0.6739	0.95725
PGS000839	Two hour glucose during OGTT	HP:0000316	Hypertelorism	34	-0.000767948	0.00241996	-0.317339	0.751015	0.465277	0.7518	0.95725
PGS000840	Fasting Proinsulin	HP:0000316	Hypertelorism	34	-0.00106457	0.00245858	-0.433003	0.665052	0.468954	0.6647	0.95725
PGS000861	Urine Albumin-to-Creatinine ratio	HP:0000316	Hypertelorism	34	0.00353262	0.00247046	1.42995	0.152864	0.547565	0.1495	0.95725
PGS000870	Cystic fibrosis related diabetes	HP:0000316	Hypertelorism	34	0.00169287	0.00243747	0.694518	0.487426	0.481443	0.486	0.95725
PGS000871	Insulin secretion	HP:0000316	Hypertelorism	34	0.00138894	0.0024529	0.566243	0.571282	0.474593	0.5767	0.95725
PGS000874	Chronic lymphocytic leukemia	HP:0000316	Hypertelorism	34	-0.0016197	0.00240272	-0.674111	0.500307	0.48026	0.4926	0.95725
PGS000877	Insulin resistance	HP:0000316	Hypertelorism	34	0.000973202	0.00241226	0.40344	0.686661	0.467906	0.6807	0.95725
PGS000903	Parkinson's disease	HP:0000316	Hypertelorism	34	-0.00127673	0.00242117	-0.527318	0.598022	0.47279	0.5994	0.95725
PGS000905	PR interval	HP:0000316	Hypertelorism	34	-0.00323056	0.00247802	-1.30368	0.192468	0.532966	0.1845	0.95725
PGS000907	Major depressive disorder	HP:0000316	Hypertelorism	34	0.00277492	0.00240943	1.15169	0.249566	0.517174	0.2551	0.95725
PGS000909	Headache	HP:0000316	Hypertelorism	34	0.00119218	0.00241714	0.493219	0.621904	0.471316	0.6365	0.95725
PGS000914	Abnormal electrocardiogram	HP:0000316	Hypertelorism	34	-0.000709606	0.00246141	-0.288293	0.773148	0.464532	0.7727	0.95725
PGS000924	Disorders of porphyrin and bilirubin metabolism (time-to-event)	HP:0000316	Hypertelorism	34	0.00207026	0.00246234	0.840769	0.400563	0.490951	0.3969	0.95725
PGS000927	Other dermatitis (time-to-event)	HP:0000316	Hypertelorism	34	0.00077638	0.00242886	0.319648	0.749264	0.46534	0.753	0.95725
PGS000928	Other non-toxic goitre (time-to-event)	HP:0000316	Hypertelorism	34	-0.00163922	0.00241291	-0.679353	0.49698	0.48056	0.4963	0.95725
PGS000929	All cause dementia (algorithmically-defined)	HP:0000316	Hypertelorism	34	0.00147808	0.00252449	0.585497	0.558269	0.475533	0.5565	0.95725
PGS000930	Blood clot (diagnosed by doctor)	HP:0000316	Hypertelorism	34	0.00207821	0.00242149	0.858238	0.390848	0.492208	0.3886	0.95725
PGS000932	Other intervertebral disk disorders (time-to-event)	HP:0000316	Hypertelorism	34	-0.00267599	0.00247257	-1.08227	0.279242	0.510611	0.2731	0.95725
PGS000939	Hiatus hernia	HP:0000316	Hypertelorism	34	0.00131747	0.00242771	0.542679	0.587402	0.473487	0.5935	0.95725
PGS000940	Intestinal malabsorption (time-to-event)	HP:0000316	Hypertelorism	34	0.00225328	0.00240104	0.93846	0.348104	0.49831	0.349	0.95725
PGS000943	Cholecystitis (time-to-event)	HP:0000316	Hypertelorism	34	0.00256464	0.00244449	1.04915	0.294215	0.507623	0.2967	0.95725
PGS000945	Dementia in alzheimer's disease (time-to-event)	HP:0000316	Hypertelorism	34	0.000843203	0.00252144	0.334413	0.738098	0.465749	0.7331	0.95725
PGS000946	Unspecified dementia (time-to-event)	HP:0000316	Hypertelorism	34	0.00126259	0.00251424	0.502177	0.61559	0.471694	0.6173	0.95725
PGS000947	Mouth ulcers	HP:0000316	Hypertelorism	34	0.00450119	0.00245906	1.83046	0.0673076	0.602762	0.0692	0.95725
PGS000950	Skin changes due to chronic exposure to nonionising radiation (time-to-event)	HP:0000316	Hypertelorism	34	0.000743403	0.00245039	0.303382	0.761626	0.46491	0.7613	0.95725
PGS000953	Left heel broadband ultrasound attenuation	HP:0000316	Hypertelorism	34	0.00220982	0.00249209	0.886733	0.375313	0.494313	0.3764	0.95725
PGS000954	Left heel quantitative ultrasound index (QUI), direct entry	HP:0000316	Hypertelorism	34	0.00322996	0.00247167	1.30679	0.19141	0.533309	0.1865	0.95725
PGS000955	Right heel broadband ultrasound attenuation	HP:0000316	Hypertelorism	34	0.0011104	0.00249456	0.445128	0.656268	0.469405	0.6543	0.95725
PGS000956	Right heel quantitative ultrasound index (QUI), direct entry	HP:0000316	Hypertelorism	34	0.00100494	0.00248312	0.404708	0.685729	0.46795	0.6891	0.95725
PGS000957	Essential (primary hypertension) (time-to-event)	HP:0000316	Hypertelorism	34	0.00408019	0.00238355	1.71181	0.0870625	0.585004	0.0911	0.95725
PGS000958	Essential hypertension	HP:0000316	Hypertelorism	34	0.00422798	0.0023874	1.77095	0.0766972	0.593708	0.0725	0.95725
PGS000959	Connective tissue disorder	HP:0000316	Hypertelorism	34	-0.00415498	0.00246701	-1.68422	0.0922709	0.581044	0.0971	0.95725
PGS000962	Chronic ischaemic heart disease (time-to-event)	HP:0000316	Hypertelorism	34	-0.00124373	0.00239626	-0.519028	0.60379	0.472423	0.6043	0.95725
PGS000963	Follicular cysts of skin and subcutaneous tissue (time-to-event)	HP:0000316	Hypertelorism	34	0.00157298	0.00247409	0.635782	0.52498	0.478134	0.5218	0.95725
PGS000964	Slipped disc	HP:0000316	Hypertelorism	34	0.000897826	0.00242119	0.370819	0.710805	0.466837	0.7145	0.95725
PGS000967	Coxarthrosis [arthrosis of hip] (time-to-event)	HP:0000316	Hypertelorism	34	-0.00249338	0.00246048	-1.01337	0.310986	0.5045	0.311	0.95725
PGS000972	Microalbumin [> 40 mg/L]	HP:0000316	Hypertelorism	34	0.00196364	0.00247316	0.793978	0.427288	0.487712	0.4359	0.95725
PGS000976	JCV seropositivity for Human Polyomavirus JCV	HP:0000316	Hypertelorism	34	-0.0011998	0.0024319	-0.49336	0.621804	0.471322	0.6203	0.95725
PGS000990	Retinal detachments and breaks (time-to-event)	HP:0000316	Hypertelorism	34	-0.00224765	0.00242203	-0.928003	0.353501	0.497484	0.352	0.95725
PGS000994	Tea intake	HP:0000316	Hypertelorism	34	0.00267742	0.00248955	1.07547	0.282276	0.50999	0.2789	0.95725
PGS000995	Dentures	HP:0000316	Hypertelorism	34	0.00399095	0.00245077	1.62845	0.103562	0.573235	0.0991	0.95725
PGS000996	Diverticular disease/diverticulitis	HP:0000316	Hypertelorism	34	-0.00090344	0.00244855	-0.368969	0.712184	0.466779	0.711	0.95725
PGS000997	Diverticular disease of intestine (time-to-event)	HP:0000316	Hypertelorism	34	0.0012862	0.00250173	0.514125	0.607213	0.472208	0.6092	0.95725
PGS000998	Comparative body height at age 10	HP:0000316	Hypertelorism	34	-0.00278809	0.00243547	-1.14479	0.252413	0.516504	0.2466	0.95725
PGS000999	Comparative body size at age 10	HP:0000316	Hypertelorism	34	-0.00210719	0.00237443	-0.887449	0.374927	0.494367	0.3807	0.95725
PGS001001	Getting up in morning	HP:0000316	Hypertelorism	34	0.000895728	0.00248766	0.360068	0.718829	0.466504	0.7249	0.95725
PGS001003	Number of medications taken	HP:0000316	Hypertelorism	34	0.00274373	0.00240873	1.13908	0.254786	0.515952	0.2516	0.95725
PGS001005	Number of self reported cancers	HP:0000316	Hypertelorism	34	0.000744317	0.00249123	0.298775	0.765138	0.464793	0.7664	0.95725
PGS001006	Weight change compared with 1 year ago	HP:0000316	Hypertelorism	34	0.00251278	0.00245858	1.02205	0.306864	0.505247	0.3102	0.95725
PGS001007	Age at first sexual intercourse	HP:0000316	Hypertelorism	34	-0.00408658	0.00244311	-1.67269	0.0945196	0.579409	0.0911	0.95725
PGS001010	PEF pred. ratio	HP:0000316	Hypertelorism	34	-0.00130656	0.00247212	-0.528516	0.597191	0.472844	0.5995	0.95725
PGS001011	Viral warts (time-to-event)	HP:0000316	Hypertelorism	34	-0.00342848	0.0024236	-1.41462	0.157311	0.545722	0.1487	0.95725
PGS001012	Number of falls in the last year	HP:0000316	Hypertelorism	34	-0.00128342	0.00245812	-0.522114	0.60164	0.472559	0.6102	0.95725
PGS001013	Macular degeneration	HP:0000316	Hypertelorism	34	-0.00128115	0.00244047	-0.524959	0.599661	0.472685	0.6062	0.95725
PGS001015	Enlarged prostate	HP:0000316	Hypertelorism	34	0.00133404	0.00243262	0.548397	0.583471	0.473751	0.5793	0.95725
PGS001016	Sensitivity / hurt feelings	HP:0000316	Hypertelorism	34	-0.00226836	0.00241032	-0.941107	0.346746	0.498521	0.347	0.95725
PGS001019	Attending social / leisure activities (regular attendance at a gym or sports club)	HP:0000316	Hypertelorism	34	0.00294188	0.00245302	1.19929	0.230536	0.52191	0.2334	0.95725
PGS001023	Disorders of mineral metabolism (time-to-event)	HP:0000316	Hypertelorism	34	-0.00183933	0.00240505	-0.764779	0.444479	0.485785	0.4188	0.95725
PGS001025	Nonrheumatic aortic valve disorders (time-to-event)	HP:0000316	Hypertelorism	34	0.0017066	0.00244312	0.698534	0.484912	0.48168	0.4862	0.95725
PGS001026	Forearm or wrist fracture	HP:0000316	Hypertelorism	34	0.00119977	0.00247932	0.483908	0.628496	0.470931	0.6349	0.95725
PGS001027	Internal derangement of knee (time-to-event)	HP:0000316	Hypertelorism	34	0.00112349	0.00246042	0.456625	0.647982	0.469844	0.6439	0.95725
PGS001028	Diabetic eye disease	HP:0000316	Hypertelorism	34	-0.00317276	0.00246485	-1.2872	0.198149	0.531159	0.1982	0.95725
PGS001029	Other disorders of cornea (time-to-event)	HP:0000316	Hypertelorism	34	0.00457904	0.00246232	1.85964	0.0630606	0.607311	0.0627	0.95725
PGS001030	Pulmonary fibrosis	HP:0000316	Hypertelorism	34	0.00221804	0.00236729	0.936954	0.348878	0.49819	0.3411	0.95725
PGS001033	Other coagulation defects (time-to-event)	HP:0000316	Hypertelorism	34	-0.00185233	0.00245202	-0.755432	0.450065	0.485183	0.4184	0.95725
PGS001036	Epstein Barr virus nuclear antigen 1 IgG seropositivity	HP:0000316	Hypertelorism	34	0.00304478	0.00243629	1.24976	0.211511	0.52714	0.2154	0.95725
PGS001038	Left heel bone mineral density (BMD) T-score, automated	HP:0000316	Hypertelorism	34	0.00322942	0.00247159	1.30662	0.19147	0.533289	0.1862	0.95725
PGS001039	Right heel bone mineral density (BMD) T-score, automated	HP:0000316	Hypertelorism	34	0.00100344	0.0024831	0.404107	0.686171	0.467929	0.6873	0.95725
PGS001040	Non melanoma skin cancer	HP:0000316	Hypertelorism	34	0.000714756	0.00247863	0.288367	0.773091	0.464534	0.7726	0.95725
PGS001042	Thyrotoxicosis [hyperthyroidism] (time-to-event)	HP:0000316	Hypertelorism	34	-0.0016323	0.00244101	-0.668698	0.503753	0.479952	0.4974	0.95725
PGS001043	Hyperthyroidism, thyrotoxicosis	HP:0000316	Hypertelorism	34	-0.00180386	0.00244437	-0.737965	0.460609	0.484078	0.4535	0.95725
PGS001044	Glucosamine intake	HP:0000316	Hypertelorism	34	-0.00187689	0.00243223	-0.771674	0.440385	0.486233	0.4335	0.95725
PGS001048	NSTEMI (algorithmically-defined)	HP:0000316	Hypertelorism	34	0.000980619	0.0024075	0.407318	0.683812	0.46804	0.6852	0.95725
PGS001050	Diaphragmatic hernia (time-to-event)	HP:0000316	Hypertelorism	34	0.00346037	0.00244533	1.4151	0.157171	0.545779	0.1523	0.95725
PGS001070	Volume of ventricular cerebrospinal fluid (normalised for head size)	HP:0000316	Hypertelorism	34	-0.00170111	0.00244362	-0.696143	0.486408	0.481539	0.4902	0.95725
PGS001073	Duration of walks	HP:0000316	Hypertelorism	34	-0.00221061	0.00247911	-0.891694	0.372648	0.494686	0.3713	0.95725
PGS001075	Usual walking pace	HP:0000316	Hypertelorism	34	-0.00136749	0.00242342	-0.564283	0.572615	0.4745	0.5801	0.95725
PGS001078	Monocyte %	HP:0000316	Hypertelorism	34	0.000667766	0.0024345	0.274293	0.783883	0.464199	0.7831	0.95725
PGS001081	JC VP1 antigen for Human Polyomavirus JCV	HP:0000316	Hypertelorism	34	0.00223164	0.00243094	0.918013	0.358706	0.496703	0.3658	0.95725
PGS001082	MC VP1 antigen for Merkel Cell Polyomavirus	HP:0000316	Hypertelorism	34	-0.00103198	0.00243672	-0.423512	0.67196	0.46861	0.6696	0.95725
PGS001090	Often felt loved as a child	HP:0000316	Hypertelorism	34	-0.000828267	0.00243568	-0.340055	0.733845	0.46591	0.7406	0.95725
PGS001091	Loneliness	HP:0000316	Hypertelorism	34	-0.00127748	0.00245477	-0.520408	0.602828	0.472484	0.6104	0.95725
PGS001100	Spherical power (right eye)	HP:0000316	Hypertelorism	34	-0.00179737	0.00242554	-0.741018	0.458756	0.48427	0.4612	0.95725
PGS001102	Body fat percentage (left arm)	HP:0000316	Hypertelorism	34	0.00224025	0.00242354	0.924371	0.355387	0.497199	0.3592	0.95725
PGS001103	Body fat percentage (left leg)	HP:0000316	Hypertelorism	34	0.00198212	0.00241266	0.821551	0.411416	0.489598	0.4075	0.95725
PGS001104	Body fat percentage (right leg)	HP:0000316	Hypertelorism	34	0.00126577	0.00240947	0.52533	0.599403	0.472702	0.5944	0.95725
PGS001105	Body fat percentage (trunk fat)	HP:0000316	Hypertelorism	34	0.00134978	0.00245814	0.549107	0.582984	0.473784	0.5879	0.95725
PGS001106	Percentage of right arm fat	HP:0000316	Hypertelorism	34	0.00170771	0.00242542	0.704089	0.481447	0.48201	0.479	0.95725
PGS001107	UACR [> 30 mg/g]	HP:0000316	Hypertelorism	34	0.00338195	0.00239006	1.41501	0.157198	0.545768	0.1631	0.95725
PGS001108	Basal metabolic rate	HP:0000316	Hypertelorism	34	0.00113433	0.00241007	0.470661	0.637926	0.470395	0.6397	0.95725
PGS001109	Vasomotor and allergic rhinitis (time-to-event)	HP:0000316	Hypertelorism	34	0.00399266	0.00243288	1.64113	0.100904	0.574987	0.1041	0.95725
PGS001110	Reactive arthropathies (time-to-event)	HP:0000316	Hypertelorism	34	-0.000711895	0.0024503	-0.290534	0.771433	0.464587	0.7751	0.95725
PGS001111	Male genital tract cancer	HP:0000316	Hypertelorism	34	-0.000851974	0.00244162	-0.348938	0.727167	0.466169	0.7206	0.95725
PGS001112	Aspirin	HP:0000316	Hypertelorism	34	-0.0017989	0.00242441	-0.741996	0.458164	0.484331	0.4615	0.95725
PGS001114	Ibuprofen use self-reported	HP:0000316	Hypertelorism	34	0.00157643	0.00244741	0.644125	0.519557	0.478586	0.5201	0.95725
PGS001115	Paracetamol use self-reported	HP:0000316	Hypertelorism	34	0.00411954	0.00243212	1.6938	0.0904342	0.582412	0.0829	0.95725
PGS001117	Started insulin within one year diagnosis of diabetes	HP:0000316	Hypertelorism	34	-0.00251213	0.00240988	-1.04243	0.297319	0.507028	0.2928	0.95725
PGS001119	Left hand grip strength	HP:0000316	Hypertelorism	34	0.0012169	0.00243088	0.500599	0.6167	0.471627	0.6086	0.95725
PGS001120	Right hand grip strength	HP:0000316	Hypertelorism	34	0.00333261	0.00245098	1.3597	0.174053	0.539277	0.1763	0.95725
PGS001127	Never Smoker	HP:0000316	Hypertelorism	34	-0.00368541	0.00243983	-1.51052	0.131045	0.557584	0.1292	0.95725
PGS001131	Zoster [herpes zoster] (time-to-event)	HP:0000316	Hypertelorism	34	-0.00174126	0.00247069	-0.704768	0.481024	0.48205	0.4744	0.95725
PGS001132	Family history of chronic bronchitis/emphysema	HP:0000316	Hypertelorism	34	0.000822664	0.00242808	0.338812	0.734781	0.465874	0.7321	0.95725
PGS001135	Arthritis (nos)	HP:0000316	Hypertelorism	34	-0.00427271	0.00246211	-1.73539	0.0828022	0.588439	0.0863	0.95725
PGS001136	Hematologic disease, genetic	HP:0000316	Hypertelorism	34	-0.00142403	0.00238304	-0.597568	0.550185	0.476138	0.551	0.95725
PGS001137	Retinal detachment	HP:0000316	Hypertelorism	34	-0.00335342	0.00241724	-1.38729	0.165483	0.542483	0.1689	0.95725
PGS001138	Rheumatoid factor [> 16 IU/mL]	HP:0000316	Hypertelorism	34	-0.000692609	0.00242597	-0.285497	0.775288	0.464464	0.7718	0.95725
PGS001140	Seborrheic keratosis (time-to-event)	HP:0000316	Hypertelorism	34	-0.00105327	0.002415	-0.436138	0.662776	0.469069	0.6649	0.95725
PGS001142	Volume of grey matter in Intracalcarine Cortex (R)	HP:0000316	Hypertelorism	34	-0.00204269	0.00246106	-0.830002	0.406622	0.490189	0.3983	0.95725
PGS001144	Arm fat mass (L)	HP:0000316	Hypertelorism	34	0.00159137	0.00239653	0.664031	0.506735	0.479689	0.5087	0.95725
PGS001145	Arm fat mass (R)	HP:0000316	Hypertelorism	34	0.0015043	0.00239467	0.628184	0.529944	0.477727	0.5403	0.95725
PGS001146	Arm fat-free mass (R)	HP:0000316	Hypertelorism	34	0.00259264	0.00241216	1.07482	0.282565	0.509931	0.2731	0.95725
PGS001147	Leg fat mass (R)	HP:0000316	Hypertelorism	34	0.00169808	0.00240354	0.706493	0.479951	0.482153	0.4869	0.95725
PGS001148	Trunk fat mass	HP:0000316	Hypertelorism	34	0.0016267	0.00243171	0.668953	0.503591	0.479967	0.5076	0.95725
PGS001154	Impedance (left arm)	HP:0000316	Hypertelorism	34	-0.00408367	0.00242226	-1.68589	0.0919491	0.581282	0.0948	0.95725
PGS001155	Impedance (left leg)	HP:0000316	Hypertelorism	34	-0.000832251	0.00240008	-0.34676	0.728803	0.466105	0.7245	0.95725
PGS001156	Impedance (right arm)	HP:0000316	Hypertelorism	34	-0.00367339	0.0024049	-1.52746	0.126781	0.55976	0.1293	0.95725
PGS001157	Impedance (right leg)	HP:0000316	Hypertelorism	34	-0.00146643	0.00239937	-0.611174	0.541143	0.476834	0.5392	0.95725
PGS001160	Trunk mass (predicted)	HP:0000316	Hypertelorism	34	0.00149557	0.002431	0.615209	0.538476	0.477044	0.5454	0.95725
PGS001161	Whole body impedance	HP:0000316	Hypertelorism	34	-0.00314513	0.00242378	-1.29761	0.194547	0.532297	0.1901	0.95725
PGS001164	Testicular cancer	HP:0000316	Hypertelorism	34	-0.000718768	0.00243875	-0.294728	0.768228	0.464691	0.7682	0.95725
PGS001165	Arm fat free mass (L)	HP:0000316	Hypertelorism	34	0.00268883	0.00241696	1.11248	0.266043	0.513418	0.2599	0.95725
PGS001168	Trunk fat free mass	HP:0000316	Hypertelorism	34	0.00140463	0.00243341	0.577226	0.563841	0.475125	0.5704	0.95725
PGS001169	Whole body fat free mass	HP:0000316	Hypertelorism	34	0.000961565	0.00241744	0.397762	0.690841	0.467714	0.6973	0.95725
PGS001174	Cholelithiasis (time-to-event)	HP:0000316	Hypertelorism	34	0.00302846	0.00244393	1.23918	0.215403	0.526025	0.2175	0.95725
PGS001180	Lung function (FEV1/FVC)	HP:0000316	Hypertelorism	34	-0.00130699	0.00247213	-0.528692	0.597069	0.472852	0.6021	0.95725
PGS001185	Intra-ocular pressure, Goldmann-correlated ¬Æ	HP:0000316	Hypertelorism	34	0.00318891	0.00242424	1.31543	0.188493	0.534267	0.1852	0.95725
PGS001192	Gonarthrosis [arthrosis of knee] (time-to-event)	HP:0000316	Hypertelorism	34	-0.00149936	0.00242218	-0.619013	0.535967	0.477243	0.539	0.95725
PGS001230	Body weight	HP:0000316	Hypertelorism	34	0.00215984	0.00239721	0.900981	0.36769	0.495391	0.3587	0.95725
PGS001233	Heart rate (AR)	HP:0000316	Hypertelorism	34	0.000840195	0.0024213	0.347002	0.728621	0.466112	0.7341	0.95725
PGS001234	Left arm mass (predicted)	HP:0000316	Hypertelorism	34	0.0019926	0.00242422	0.821955	0.411185	0.489626	0.4179	0.95725
PGS001235	Right arm mass (predicted)	HP:0000316	Hypertelorism	34	0.00242091	0.00241513	1.00239	0.316257	0.503563	0.323	0.95725
PGS001236	Lung function (FEV1)	HP:0000316	Hypertelorism	34	-0.00108012	0.00247302	-0.436762	0.662324	0.469092	0.6643	0.95725
PGS001242	Ankle spacing width (L)	HP:0000316	Hypertelorism	34	0.00245639	0.00240049	1.02329	0.306278	0.505354	0.3093	0.95725
PGS001243	Ankle spacing width (R)	HP:0000316	Hypertelorism	34	0.0019426	0.00242201	0.802063	0.422597	0.488259	0.417	0.95725
PGS001250	Calculus of kidney and ureter (time-to-event)	HP:0000316	Hypertelorism	34	0.00291645	0.00245308	1.18889	0.234601	0.520859	0.2373	0.95725
PGS001251	Other interstitial pulmonary diseases (time-to-event)	HP:0000316	Hypertelorism	34	0.00145243	0.00237427	0.611736	0.540771	0.476863	0.5455	0.95725
PGS001254	Dupuytren's contracture	HP:0000316	Hypertelorism	34	0.0010091	0.00245673	0.41075	0.681293	0.468159	0.6782	0.95725
PGS001255	Otosclerosis (time-to-event)	HP:0000316	Hypertelorism	34	-0.0037429	0.00241006	-1.55303	0.12055	0.563091	0.1191	0.95725
PGS001257	Childhood sunburn	HP:0000316	Hypertelorism	34	0.00188541	0.0024295	0.77605	0.437797	0.48652	0.4261	0.95725
PGS001258	Radius fracture	HP:0000316	Hypertelorism	34	0.00229309	0.00245022	0.935871	0.349435	0.498105	0.3507	0.95725
PGS001259	Hayfever/allergic rhinitis	HP:0000316	Hypertelorism	34	0.00439521	0.00246056	1.78626	0.0741847	0.596009	0.0741	0.95725
PGS001262	Vascular/heart problems diagnosed by doctor Angina	HP:0000316	Hypertelorism	34	-0.000747725	0.00242834	-0.307917	0.758173	0.465028	0.752	0.95725
PGS001263	Atrial flutter	HP:0000316	Hypertelorism	34	-0.00209453	0.00248198	-0.843892	0.398815	0.491174	0.4032	0.95725
PGS001266	Deep vein thrombosis (diagnosed by doctor)	HP:0000316	Hypertelorism	34	0.000801627	0.00241393	0.332083	0.739856	0.465683	0.7453	0.95725
PGS001272	Chronic renal failure (time-to-event)	HP:0000316	Hypertelorism	34	0.00128793	0.00247479	0.52042	0.60282	0.472484	0.5996	0.95725
PGS001274	Osteoporosis without pathological fracture (time-to-event)	HP:0000316	Hypertelorism	34	-0.00160977	0.00242319	-0.664321	0.50655	0.479705	0.5132	0.95725
PGS001275	Other retinal disorders (time-to-event)	HP:0000316	Hypertelorism	34	-0.00122147	0.00244795	-0.498978	0.617841	0.471558	0.6239	0.95725
PGS001276	Retinal disorders in diseases classified elsewhere (time-to-event)	HP:0000316	Hypertelorism	34	0.00203941	0.00245203	0.831725	0.405648	0.49031	0.4068	0.95725
PGS001277	PE +/- DVT	HP:0000316	Hypertelorism	34	0.00198694	0.00240451	0.826336	0.408697	0.489932	0.4165	0.95725
PGS001279	previously: Blood clot in the lung	HP:0000316	Hypertelorism	34	0.00195569	0.00242243	0.807326	0.41956	0.488617	0.4153	0.95725
PGS001280	PE (time-to-event)	HP:0000316	Hypertelorism	34	0.00224984	0.00240546	0.935306	0.349726	0.49806	0.3529	0.95725
PGS001281	Migraine	HP:0000316	Hypertelorism	34	-0.00117249	0.00244961	-0.478644	0.632236	0.470716	0.6293	0.95725
PGS001282	Migraine (time-to-event)	HP:0000316	Hypertelorism	34	0.00115356	0.00247792	0.465535	0.641591	0.470192	0.6346	0.95725
PGS001284	Allergic disease (hay fever, allergic rhinitis, or eczema)	HP:0000316	Hypertelorism	34	0.00381893	0.00246646	1.54834	0.121673	0.562477	0.1189	0.95725
PGS001285	Allergic disease (hay fever, rhinitis, or eczema) (diagnosed by doctor)	HP:0000316	Hypertelorism	34	0.00406473	0.00246543	1.64869	0.0993444	0.576038	0.1024	0.95725
PGS001287	Psoriatic arthropathy	HP:0000316	Hypertelorism	34	-0.00173042	0.00243719	-0.710005	0.477771	0.482364	0.4777	0.95725
PGS001292	Family history of prostate cancer	HP:0000316	Hypertelorism	34	-0.00239304	0.00246007	-0.972755	0.330775	0.501085	0.3345	0.95725
PGS001293	Other diseases of liver (time-to-event)	HP:0000316	Hypertelorism	34	-0.00188221	0.00239819	-0.784847	0.432622	0.487102	0.4342	0.95725
PGS001294	Non-insulin-dependent diabetes (time-to-event)	HP:0000316	Hypertelorism	34	0.00276044	0.00244184	1.13047	0.258392	0.515125	0.2484	0.95725
PGS001296	Insulin-dependent diabetes mellitus (time-to-event)	HP:0000316	Hypertelorism	34	-0.000899678	0.00241727	-0.372187	0.709787	0.46688	0.6996	0.95725
PGS001298	Obesity (time-to-event)	HP:0000316	Hypertelorism	34	0.0038112	0.00243238	1.56686	0.117281	0.564915	0.1171	0.95725
PGS001301	Malabsorption/coeliac disease	HP:0000316	Hypertelorism	34	0.00159513	0.00239712	0.665434	0.505838	0.479768	0.5019	0.95725
PGS001303	Other cataract (time-to-event)	HP:0000316	Hypertelorism	34	0.0028735	0.00242	1.1874	0.23519	0.520709	0.2346	0.95725
PGS001308	Sjogren's syndrome/sicca syndrome	HP:0000316	Hypertelorism	34	-0.00295338	0.00246884	-1.19626	0.231713	0.521603	0.2197	0.95725
PGS001314	Acute myocardial infarction (time-to-event)	HP:0000316	Hypertelorism	34	-0.00330527	0.00241203	-1.37033	0.170715	0.540504	0.1721	0.95725
PGS001317	Vascular/heart problems diagnosed by doctor Heart attack	HP:0000316	Hypertelorism	34	-0.0034134	0.00242582	-1.40711	0.159526	0.544825	0.1594	0.95725
PGS001318	Disorders of lipoprotein metabolism and other lipidaemias (time-to-event)	HP:0000316	Hypertelorism	34	-0.00293638	0.00240131	-1.22282	0.221518	0.524322	0.2222	0.95725
PGS001319	Other metabolic disorders (time-to-event)	HP:0000316	Hypertelorism	34	0.00135474	0.00240856	0.56247	0.573849	0.474413	0.5478	0.95725
PGS001324	Family history of high blood pressure	HP:0000316	Hypertelorism	34	0.00117677	0.00242949	0.484369	0.628169	0.47095	0.6282	0.95725
PGS001326	Emphysema	HP:0000316	Hypertelorism	34	-0.00104452	0.00244294	-0.427565	0.669007	0.468756	0.6625	0.95725
PGS001329	Unspecified diabetes mellitus (time-to-event)	HP:0000316	Hypertelorism	34	0.00171986	0.002444	0.703707	0.481685	0.481987	0.4856	0.95725
PGS001330	Crohn's disease [regional enteritis] (time-to-event)	HP:0000316	Hypertelorism	34	-0.00167817	0.00248428	-0.675515	0.499415	0.48034	0.5048	0.95725
PGS001331	Crohns disease	HP:0000316	Hypertelorism	34	-0.00162934	0.00247393	-0.658605	0.510213	0.479385	0.5177	0.95725
PGS001333	Chronic obstructive pulmonary disease (algorithmically-defined)	HP:0000316	Hypertelorism	34	0.00143969	0.00240978	0.597438	0.550272	0.476131	0.5474	0.95725
PGS001334	Other chronic obstructive pulmonary disease (time-to-event)	HP:0000316	Hypertelorism	34	-0.00129172	0.00245827	-0.525458	0.599314	0.472708	0.5939	0.95725
PGS001335	Vascular/heart problems diagnosed by doctor High BP	HP:0000316	Hypertelorism	34	0.00301532	0.00238631	1.26359	0.206502	0.528611	0.2022	0.95725
PGS001337	Family history of breast cancer	HP:0000316	Hypertelorism	34	0.00346804	0.00243364	1.42504	0.154276	0.546973	0.1585	0.95725
PGS001339	Atrial fibrillation and flutter (time-to-event)	HP:0000316	Hypertelorism	34	-0.00164348	0.00250023	-0.657333	0.511031	0.479314	0.5171	0.95725
PGS001343	Asthma (algorithmically-defined)	HP:0000316	Hypertelorism	34	0.00290489	0.00247185	1.17519	0.240037	0.519488	0.2424	0.95725
PGS001346	Asthma (time-to-event)	HP:0000316	Hypertelorism	34	0.0026898	0.00245362	1.09626	0.273077	0.511901	0.2695	0.95725
PGS001347	Family history of Alzheimer's/dementia	HP:0000316	Hypertelorism	34	0.00184937	0.00252063	0.733693	0.463208	0.483812	0.4722	0.95725
PGS001350	Fasting glucose	HP:0000316	Hypertelorism	34	0.000872935	0.00248389	0.351439	0.72529	0.466244	0.7242	0.95725
PGS001358	3mm cylindrical power (R)	HP:0000316	Hypertelorism	34	0.00103271	0.00242417	0.426006	0.670142	0.468699	0.6635	0.95725
PGS001359	3mm strong meridian (L)	HP:0000316	Hypertelorism	34	0.00454939	0.00242733	1.87424	0.0610211	0.609614	0.0622	0.95725
PGS001364	6mm cylindrical power angle (L)	HP:0000316	Hypertelorism	34	-0.000952232	0.00243071	-0.39175	0.695278	0.467513	0.6959	0.95725
PGS001365	6mm strong meridian (L)	HP:0000316	Hypertelorism	34	0.0041543	0.00243404	1.70675	0.0880001	0.584272	0.0881	0.95725
PGS001366	6mm strong meridian (R)	HP:0000316	Hypertelorism	34	0.00451037	0.00242894	1.85693	0.0634456	0.606886	0.0634	0.95725
PGS001367	6mm weak meridian (L)	HP:0000316	Hypertelorism	34	0.0027078	0.00241922	1.11928	0.263133	0.51406	0.2634	0.95725
PGS001369	Acute appendicitis (time-to-event)	HP:0000316	Hypertelorism	34	-0.00169369	0.00244024	-0.694067	0.487709	0.481416	0.4877	0.95725
PGS001370	Age asthma diagnosed	HP:0000316	Hypertelorism	34	-0.00307922	0.00248534	-1.23895	0.215486	0.526002	0.2161	0.95725
PGS001371	Age diabetes diagnosed	HP:0000316	Hypertelorism	34	0.00268273	0.00239819	1.11865	0.263404	0.514	0.2537	0.95725
PGS001372	Age hayfever or allergic rhinitis diagnosed by doctor	HP:0000316	Hypertelorism	34	-0.00393143	0.00241472	-1.62811	0.103634	0.573188	0.0995	0.95725
PGS001373	Age started wearing glasses or contact lenses	HP:0000316	Hypertelorism	34	0.00310315	0.00242413	1.28011	0.200632	0.530389	0.2019	0.95725
PGS001374	Age stopped smoking	HP:0000316	Hypertelorism	34	0.00252774	0.00244732	1.03286	0.301775	0.506188	0.3018	0.95725
PGS001375	Average heart rate	HP:0000316	Hypertelorism	34	-0.000989987	0.00243498	-0.406569	0.684361	0.468014	0.6825	0.95725
PGS001377	Basophill %	HP:0000316	Hypertelorism	34	-0.00188527	0.00240503	-0.783885	0.433186	0.487038	0.4314	0.95725
PGS001378	Basophill count	HP:0000316	Hypertelorism	34	0.000727321	0.00239304	0.303932	0.761206	0.464925	0.7587	0.95725
PGS001379	Body surface area	HP:0000316	Hypertelorism	34	-0.00151172	0.00243781	-0.620114	0.535242	0.4773	0.5405	0.95725
PGS001380	Corneal hysteresis (L)	HP:0000316	Hypertelorism	34	-0.00255836	0.00244522	-1.04627	0.295542	0.507368	0.2973	0.95725
PGS001381	Corneal hysteresis (R)	HP:0000316	Hypertelorism	34	-0.0031327	0.00245277	-1.27721	0.201654	0.530075	0.2047	0.95725
PGS001382	Corneal resistance factor (L)	HP:0000316	Hypertelorism	34	-0.00387273	0.00241369	-1.60449	0.10874	0.56996	0.1083	0.95725
PGS001383	Corneal resistance factor (R)	HP:0000316	Hypertelorism	34	-0.00160727	0.00244288	-0.657939	0.510641	0.479348	0.5173	0.95725
PGS001384	Degree bothered by feeling tired all the time in the last 3 months	HP:0000316	Hypertelorism	34	-0.00295648	0.00238538	-1.23942	0.215314	0.526051	0.2122	0.95725
PGS001385	Degree bothered by headaches in the last 3 months	HP:0000316	Hypertelorism	34	-0.00314936	0.00242808	-1.29705	0.194739	0.532236	0.1974	0.95725
PGS001386	Degree bothered by pain in arms/legs/joints in the past 3 months	HP:0000316	Hypertelorism	34	-0.00123048	0.00246236	-0.499717	0.617321	0.47159	0.6243	0.95725
PGS001390	Duodenal ulcer (time-to-event)	HP:0000316	Hypertelorism	34	-0.000788073	0.00245583	-0.320899	0.748315	0.465374	0.7498	0.95725
PGS001392	Family history of lung cancer	HP:0000316	Hypertelorism	34	0.000927155	0.00240691	0.385206	0.700119	0.467297	0.7062	0.95725
PGS001395	Frequency of discomfort/pain in abdomen in last 3 months	HP:0000316	Hypertelorism	34	-0.00137968	0.00243783	-0.565944	0.571485	0.474579	0.5721	0.95725
PGS001396	Frequency of unenthusiasm / disinterest in last 2 weeks	HP:0000316	Hypertelorism	34	0.00224663	0.00244692	0.918147	0.358636	0.496713	0.3624	0.95725
PGS001397	Frequency of walking for pleasure in last 4 weeks	HP:0000316	Hypertelorism	34	0.00138998	0.00243695	0.570377	0.568476	0.474792	0.5801	0.95725
PGS001398	Friendship satisfaction	HP:0000316	Hypertelorism	34	-0.00137383	0.00248146	-0.553636	0.57988	0.473995	0.5834	0.95725
PGS001399	GE / gI antigen for Varicella Zoster Virus	HP:0000316	Hypertelorism	34	-0.0022122	0.00243721	-0.907677	0.364141	0.495904	0.3632	0.95725
PGS001403	Heel bone mineral density (BMD) (L)	HP:0000316	Hypertelorism	34	0.00306465	0.00247454	1.23847	0.215664	0.525952	0.221	0.95725
PGS001404	Heel bone mineral density (BMD) (R)	HP:0000316	Hypertelorism	34	0.000905633	0.00249259	0.36333	0.71639	0.466604	0.7285	0.95725
PGS001409	Intra-ocular pressure, corneal-compensated (L)	HP:0000316	Hypertelorism	34	0.00129615	0.00242946	0.533515	0.593727	0.473069	0.593	0.95725
PGS001410	Intra-ocular pressure, corneal-compensated (R)	HP:0000316	Hypertelorism	34	0.0047509	0.002487	1.9103	0.0562159	0.615378	0.0578	0.95725
PGS001413	LV stroke volume	HP:0000316	Hypertelorism	34	-0.00290295	0.00245434	-1.18278	0.237014	0.520246	0.238	0.95725
PGS001414	Lymphocyte %	HP:0000316	Hypertelorism	34	0.00161638	0.00238007	0.679129	0.497123	0.480548	0.5003	0.95725
PGS001415	Mean FA in anterior limb of internal capsule on FA skeleton (L)	HP:0000316	Hypertelorism	34	-0.000705201	0.00243083	-0.290107	0.77176	0.464577	0.7758	0.95725
PGS001416	Mean FA in anterior limb of internal capsule on FA skeleton (R)	HP:0000316	Hypertelorism	34	-0.00319758	0.00248333	-1.28762	0.198005	0.531204	0.1929	0.95725
PGS001417	Mean FA in body of corpus callosum on FA skeleton	HP:0000316	Hypertelorism	34	-0.00273071	0.00247814	-1.10192	0.27061	0.512427	0.2651	0.95725
PGS001418	Mean FA in cerebral peduncle on FA skeleton (L)	HP:0000316	Hypertelorism	34	0.00108093	0.00246097	0.439227	0.660537	0.469184	0.6588	0.95725
PGS001419	Mean FA in cingulum cingulate gyrus on FA skeleton (L)	HP:0000316	Hypertelorism	34	-0.000877259	0.00249785	-0.351206	0.725465	0.466237	0.7246	0.95725
PGS001420	Mean FA in cingulum cingulate gyrus on FA skeleton (R)	HP:0000316	Hypertelorism	34	0.00209709	0.00250497	0.837172	0.40258	0.490695	0.4085	0.95725
PGS001423	Mean FA in corticospinal tract on FA skeleton (R)	HP:0000316	Hypertelorism	34	-0.00158199	0.00240057	-0.659006	0.509956	0.479407	0.5097	0.95725
PGS001424	Mean FA in external capsule on FA skeleton (R)	HP:0000316	Hypertelorism	34	-0.00178162	0.00244214	-0.729535	0.465747	0.483555	0.4553	0.95725
PGS001425	Mean FA in fornix cres+stria terminalis on FA skeleton (R)	HP:0000316	Hypertelorism	34	-0.000974355	0.00245515	-0.396862	0.691505	0.467683	0.6971	0.95725
PGS001426	Mean FA in fornix on FA skeleton	HP:0000316	Hypertelorism	34	0.00194437	0.00245388	0.792364	0.428228	0.487604	0.4301	0.95725
PGS001427	Mean FA in genu of corpus callosum on FA skeleton	HP:0000316	Hypertelorism	34	-0.00302771	0.00250995	-1.20628	0.22783	0.522621	0.2245	0.95725
PGS001429	Mean FA in middle cerebellar peduncle on FA skeleton	HP:0000316	Hypertelorism	34	-0.000861031	0.00247104	-0.348448	0.727534	0.466155	0.7386	0.95725
PGS001430	Mean FA in posterior limb of internal capsule on FA skeleton (L)	HP:0000316	Hypertelorism	34	0.00191594	0.00240949	0.795162	0.426599	0.487792	0.4229	0.95725
PGS001431	Mean FA in posterior limb of internal capsule on FA skeleton (R)	HP:0000316	Hypertelorism	34	0.00384292	0.00244524	1.57159	0.116179	0.565543	0.1262	0.95725
PGS001432	Mean FA in posterior thalamic radiation on FA skeleton (L)	HP:0000316	Hypertelorism	34	-0.000838063	0.00242644	-0.345388	0.729833	0.466065	0.7424	0.95725
PGS001433	Mean FA in posterior thalamic radiation on FA skeleton (R)	HP:0000316	Hypertelorism	34	-0.003416	0.00247598	-1.37965	0.167823	0.541589	0.1658	0.95725
PGS001434	Mean FA in retrolenticular part of internal capsule on FA skeleton (L)	HP:0000316	Hypertelorism	34	0.00248594	0.00242162	1.02656	0.304733	0.505638	0.2942	0.95725
PGS001435	Mean FA in retrolenticular part of internal capsule on FA skeleton (R)	HP:0000316	Hypertelorism	34	0.00264302	0.00245924	1.07473	0.282605	0.509923	0.2773	0.95725
PGS001436	Mean FA in sagittal stratum on FA skeleton (L)	HP:0000316	Hypertelorism	34	0.000755763	0.00246539	0.306549	0.759214	0.464992	0.756	0.95725
PGS001438	Mean FA in splenium of corpus callosum on FA skeleton	HP:0000316	Hypertelorism	34	0.00379279	0.00239846	1.58135	0.113933	0.566843	0.1123	0.95725
PGS001439	Mean FA in superior cerebellar peduncle on FA skeleton (L)	HP:0000316	Hypertelorism	34	0.00225726	0.00242441	0.931056	0.35192	0.497724	0.353	0.95725
PGS001441	Mean FA in superior corona radiata on FA skeleton (L)	HP:0000316	Hypertelorism	34	-0.00290799	0.00246977	-1.17744	0.23914	0.519712	0.2441	0.95725
PGS001442	Mean FA in superior corona radiata on FA skeleton (R)	HP:0000316	Hypertelorism	34	-0.00375266	0.00248477	-1.51027	0.131109	0.557552	0.1337	0.95725
PGS001443	Mean FA in superior fronto-occipital fasciculus on FA skeleton (L)	HP:0000316	Hypertelorism	34	-0.00182975	0.00241685	-0.757082	0.449076	0.485289	0.4509	0.95725
PGS001444	Mean FA in superior fronto-occipital fasciculus on FA skeleton (R)	HP:0000316	Hypertelorism	34	-0.00391013	0.00240665	-1.62472	0.104356	0.572722	0.1054	0.95725
PGS001445	Mean FA in superior longitudinal fasciculus on FA skeleton (L)	HP:0000316	Hypertelorism	34	-0.00248417	0.00242776	-1.02324	0.3063	0.50535	0.3076	0.95725
PGS001447	Mean FA in tapetum on FA skeleton (L)	HP:0000316	Hypertelorism	34	-0.00188696	0.00246028	-0.76697	0.443176	0.485927	0.4385	0.95725
PGS001450	Mean ICVF in anterior corona radiata on FA skeleton (L)	HP:0000316	Hypertelorism	34	-0.0023212	0.0024313	-0.954714	0.33982	0.499613	0.3354	0.95725
PGS001451	Mean ICVF in anterior corona radiata on FA skeleton (R)	HP:0000316	Hypertelorism	34	-0.00224861	0.00244021	-0.921484	0.356892	0.496973	0.3554	0.95725
PGS001452	Mean ICVF in anterior limb of internal capsule on FA skeleton (L)	HP:0000316	Hypertelorism	34	0.00155969	0.00245985	0.634059	0.526103	0.478041	0.5312	0.95725
PGS001453	Mean ICVF in anterior limb of internal capsule on FA skeleton (R)	HP:0000316	Hypertelorism	34	0.00183158	0.0024612	0.744184	0.456839	0.484469	0.4514	0.95725
PGS001457	Mean ICVF in cingulum cingulate gyrus on FA skeleton (L)	HP:0000316	Hypertelorism	34	-0.00137644	0.00244071	-0.56395	0.572842	0.474484	0.5699	0.95725
PGS001458	Mean ICVF in cingulum cingulate gyrus on FA skeleton (R)	HP:0000316	Hypertelorism	34	-0.00121964	0.00244335	-0.499168	0.617708	0.471567	0.6263	0.95725
PGS001459	Mean ICVF in cingulum hippocampus on FA skeleton (L)	HP:0000316	Hypertelorism	34	0.00167608	0.00240657	0.696462	0.486208	0.481557	0.4921	0.95725
PGS001460	Mean ICVF in cingulum hippocampus on FA skeleton (R)	HP:0000316	Hypertelorism	34	0.000920742	0.00241817	0.38076	0.703416	0.467153	0.6983	0.95725
PGS001461	Mean ICVF in external capsule on FA skeleton (L)	HP:0000316	Hypertelorism	34	0.0027457	0.00241294	1.1379	0.255276	0.515839	0.2518	0.95725
PGS001462	Mean ICVF in external capsule on FA skeleton (R)	HP:0000316	Hypertelorism	34	0.002451	0.00241114	1.01653	0.309479	0.504771	0.3009	0.95725
PGS001463	Mean ICVF in fornix cres+stria terminalis on FA skeleton (L)	HP:0000316	Hypertelorism	34	0.00375373	0.00241768	1.55262	0.120648	0.563037	0.125	0.95725
PGS001464	Mean ICVF in fornix cres+stria terminalis on FA skeleton (R)	HP:0000316	Hypertelorism	34	0.00201089	0.00242899	0.827872	0.407826	0.49004	0.4097	0.95725
PGS001467	Mean ICVF in inferior cerebellar peduncle on FA skeleton (L)	HP:0000316	Hypertelorism	34	0.00352762	0.00243236	1.45029	0.147111	0.550043	0.151	0.95725
PGS001468	Mean ICVF in inferior cerebellar peduncle on FA skeleton (R)	HP:0000316	Hypertelorism	34	0.00453534	0.00241555	1.87756	0.060564	0.610141	0.0633	0.95725
PGS001469	Mean ICVF in medial lemniscus on FA skeleton (L)	HP:0000316	Hypertelorism	34	-0.000835113	0.0024524	-0.340529	0.733488	0.465924	0.74	0.95725
PGS001471	Mean ICVF in middle cerebellar peduncle on FA skeleton	HP:0000316	Hypertelorism	34	0.00281808	0.00241871	1.16512	0.24409	0.518491	0.2453	0.95725
PGS001472	Mean ICVF in posterior corona radiata on FA skeleton (L)	HP:0000316	Hypertelorism	34	-0.00368172	0.00245528	-1.49951	0.133874	0.556183	0.1395	0.95725
PGS001473	Mean ICVF in posterior corona radiata on FA skeleton (R)	HP:0000316	Hypertelorism	34	-0.00321278	0.00242822	-1.3231	0.18593	0.535123	0.1883	0.95725
PGS001478	Mean ICVF in retrolenticular part of internal capsule on FA skeleton (L)	HP:0000316	Hypertelorism	34	0.0020066	0.00246115	0.815312	0.414976	0.489166	0.4058	0.95725
PGS001479	Mean ICVF in retrolenticular part of internal capsule on FA skeleton (R)	HP:0000316	Hypertelorism	34	0.000997008	0.00244809	0.40726	0.683854	0.468038	0.6854	0.95725
PGS001483	Mean ICVF in superior cerebellar peduncle on FA skeleton (R)	HP:0000316	Hypertelorism	34	0.000999054	0.00244368	0.408832	0.6827	0.468092	0.6839	0.95725
PGS001484	Mean ICVF in superior corona radiata on FA skeleton (L)	HP:0000316	Hypertelorism	34	-0.00192103	0.00241525	-0.795374	0.426476	0.487806	0.4292	0.95725
PGS001486	Mean ICVF in superior fronto-occipital fasciculus on FA skeleton (L)	HP:0000316	Hypertelorism	34	-0.0033957	0.00243003	-1.39739	0.162428	0.543672	0.1668	0.95725
PGS001487	Mean ICVF in superior fronto-occipital fasciculus on FA skeleton (R)	HP:0000316	Hypertelorism	34	-0.00270944	0.00239842	-1.12968	0.258726	0.515049	0.261	0.95725
PGS001488	Mean ICVF in superior longitudinal fasciculus on FA skeleton (L)	HP:0000316	Hypertelorism	34	-0.0019873	0.00245309	-0.810118	0.417954	0.488808	0.4155	0.95725
PGS001489	Mean ICVF in superior longitudinal fasciculus on FA skeleton (R)	HP:0000316	Hypertelorism	34	-0.00177072	0.00245306	-0.72184	0.470464	0.483082	0.4676	0.95725
PGS001491	Mean ICVF in uncinate fasciculus on FA skeleton (L)	HP:0000316	Hypertelorism	34	0.000930592	0.0024282	0.383243	0.701574	0.467233	0.7111	0.95725
PGS001492	Mean ICVF in uncinate fasciculus on FA skeleton (R)	HP:0000316	Hypertelorism	34	0.00134191	0.00242735	0.552828	0.580433	0.473958	0.5766	0.95725
PGS001493	Mean ISOVF in anterior corona radiata on FA skeleton (L)	HP:0000316	Hypertelorism	34	0.00180322	0.0024666	0.731054	0.464818	0.483649	0.4603	0.95725
PGS001494	Mean ISOVF in anterior corona radiata on FA skeleton (R)	HP:0000316	Hypertelorism	34	-0.00107977	0.00245054	-0.440627	0.659523	0.469236	0.6597	0.95725
PGS001495	Mean ISOVF in body of corpus callosum on FA skeleton	HP:0000316	Hypertelorism	34	0.00207174	0.00251745	0.822953	0.410618	0.489696	0.4155	0.95725
PGS001496	Mean ISOVF in cingulum cingulate gyrus on FA skeleton (L)	HP:0000316	Hypertelorism	34	-0.00211103	0.00247446	-0.853128	0.393675	0.491837	0.3951	0.95725
PGS001497	Mean ISOVF in cingulum cingulate gyrus on FA skeleton (R)	HP:0000316	Hypertelorism	34	-0.00220414	0.00245723	-0.896999	0.36981	0.495088	0.3705	0.95725
PGS001498	Mean ISOVF in external capsule on FA skeleton (L)	HP:0000316	Hypertelorism	34	-0.00073255	0.00239586	-0.305756	0.759817	0.464972	0.7583	0.95725
PGS001499	Mean ISOVF in fornix on FA skeleton	HP:0000316	Hypertelorism	34	-0.000968677	0.00245015	-0.395353	0.692618	0.467633	0.6933	0.95725
PGS001501	Mean ISOVF in posterior thalamic radiation on FA skeleton (L)	HP:0000316	Hypertelorism	34	-0.00122182	0.00244458	-0.499809	0.617256	0.471594	0.6206	0.95725
PGS001502	Mean ISOVF in sagittal stratum on FA skeleton (L)	HP:0000316	Hypertelorism	34	-0.0018445	0.00245366	-0.751735	0.452285	0.484947	0.4579	0.95725
PGS001503	Mean ISOVF in sagittal stratum on FA skeleton (R)	HP:0000316	Hypertelorism	34	0.00141183	0.00240912	0.586037	0.557906	0.475559	0.5584	0.95725
PGS001504	Mean ISOVF in superior cerebellar peduncle on FA skeleton (R)	HP:0000316	Hypertelorism	34	0.00417553	0.00244327	1.70899	0.0875832	0.584597	0.088	0.95725
PGS001506	Mean ISOVF in superior corona radiata on FA skeleton (R)	HP:0000316	Hypertelorism	34	0.00223587	0.00247954	0.901727	0.367294	0.495448	0.3649	0.95725
PGS001508	Median T2star in caudate (R)	HP:0000316	Hypertelorism	34	-0.00147047	0.00245372	-0.599282	0.549042	0.476224	0.5468	0.95725
PGS001509	Median T2star in pallidum (L)	HP:0000316	Hypertelorism	34	0.00269465	0.00242382	1.11174	0.266364	0.513347	0.2591	0.95725
PGS001510	Median T2star in pallidum (R)	HP:0000316	Hypertelorism	34	0.00134995	0.00241065	0.559994	0.575537	0.474295	0.5778	0.95725
PGS001511	Median T2star in putamen (L)	HP:0000316	Hypertelorism	34	0.00123729	0.0024658	0.501783	0.615867	0.471677	0.6129	0.95725
PGS001512	Median T2star in putamen (R)	HP:0000316	Hypertelorism	34	0.00143117	0.00244742	0.584768	0.558759	0.475497	0.5555	0.95725
PGS001513	Median T2star in thalamus (R)	HP:0000316	Hypertelorism	34	-0.00382643	0.00243348	-1.57241	0.115989	0.565652	0.1155	0.95725
PGS001516	Other diseases of intestine (time-to-event)	HP:0000316	Hypertelorism	34	0.00381377	0.00250704	1.52122	0.128338	0.558957	0.1324	0.95725
PGS001519	Position of pulse wave notch	HP:0000316	Hypertelorism	34	0.00144443	0.00243042	0.594312	0.55236	0.475973	0.5561	0.95725
PGS001520	Position of the pulse wave peak	HP:0000316	Hypertelorism	34	0.00187763	0.0024446	0.768071	0.442521	0.485999	0.4372	0.95725
PGS001522	Psoriatic and enteropathic arthropathies (time-to-event)	HP:0000316	Hypertelorism	34	-0.00302157	0.00240082	-1.25856	0.208314	0.528074	0.2104	0.95725
PGS001530	Speed of sound through heel (L)	HP:0000316	Hypertelorism	34	0.00310954	0.00246864	1.25961	0.207933	0.528186	0.2039	0.95725
PGS001531	Speed of sound through heel (R)	HP:0000316	Hypertelorism	34	0.0013184	0.002473	0.533118	0.594002	0.473051	0.5952	0.95725
PGS001533	Tinnitus severity	HP:0000316	Hypertelorism	34	-0.00189156	0.00247231	-0.7651	0.444288	0.485806	0.4456	0.95725
PGS001534	Total Volume of white matter hyperintensities (from T1 and T2 FLAIR images)	HP:0000316	Hypertelorism	34	0.0010801	0.0024793	0.435648	0.663132	0.469051	0.6697	0.95725
PGS001536	Vitiligo (time-to-event)	HP:0000316	Hypertelorism	34	-0.00169968	0.00244598	-0.694888	0.487194	0.481465	0.4876	0.95725
PGS001537	Volume of accumbens (L)	HP:0000316	Hypertelorism	34	-0.00305033	0.00242501	-1.25786	0.208566	0.528	0.2141	0.95725
PGS001538	Volume of accumbens (R)	HP:0000316	Hypertelorism	34	-0.00339498	0.00239491	-1.41758	0.156446	0.546076	0.1556	0.95725
PGS001539	Volume of brain stem + 4th ventricle	HP:0000316	Hypertelorism	34	-0.00339371	0.0023913	-1.41919	0.155975	0.546269	0.1546	0.95725
PGS001540	Volume of brain, grey+white matter	HP:0000316	Hypertelorism	34	-0.00203723	0.0023923	-0.851577	0.394535	0.491725	0.3912	0.95725
PGS001544	Volume of grey matter	HP:0000316	Hypertelorism	34	-0.00286149	0.00240117	-1.19171	0.233496	0.521143	0.238	0.95725
PGS001545	Volume of grey matter (normalised for head size)	HP:0000316	Hypertelorism	34	0.00115906	0.00242077	0.478801	0.632125	0.470723	0.6354	0.95725
PGS001547	Volume of grey matter in Brain-Stem	HP:0000316	Hypertelorism	34	-0.000731984	0.00245409	-0.298271	0.765522	0.46478	0.7602	0.95725
PGS001549	Volume of grey matter in Central Opercular Cortex (R)	HP:0000316	Hypertelorism	34	0.00222858	0.00243281	0.916052	0.359733	0.496551	0.3562	0.95725
PGS001550	Volume of grey matter in Cingulate Gyrus, anterior division (L)	HP:0000316	Hypertelorism	34	-0.00265287	0.00243249	-1.0906	0.27556	0.511377	0.2789	0.95725
PGS001552	Volume of grey matter in Cingulate Gyrus, posterior division (R)	HP:0000316	Hypertelorism	34	0.00162011	0.00240742	0.672967	0.501034	0.480195	0.4994	0.95725
PGS001554	Volume of grey matter in Crus II Cerebellum (L)	HP:0000316	Hypertelorism	34	-0.00109006	0.00244773	-0.445336	0.656118	0.469413	0.6515	0.95725
PGS001555	Volume of grey matter in Crus II Cerebellum (R)	HP:0000316	Hypertelorism	34	-0.00197128	0.00252934	-0.779364	0.435844	0.486738	0.4414	0.95725
PGS001557	Volume of grey matter in Frontal Operculum Cortex (L)	HP:0000316	Hypertelorism	34	0.00343958	0.00243708	1.41135	0.158272	0.545331	0.1616	0.95725
PGS001558	Volume of grey matter in Frontal Orbital Cortex (L)	HP:0000316	Hypertelorism	34	0.00188297	0.00241404	0.780008	0.435464	0.486781	0.4346	0.95725
PGS001559	Volume of grey matter in Frontal Orbital Cortex (R)	HP:0000316	Hypertelorism	34	-0.000905993	0.00242564	-0.373507	0.708805	0.466921	0.7075	0.95725
PGS001560	Volume of grey matter in Frontal Pole (L)	HP:0000316	Hypertelorism	34	0.00118297	0.00244276	0.484275	0.628235	0.470946	0.6277	0.95725
PGS001561	Volume of grey matter in Heschl's Gyrus (includes H1 and H2) (L)	HP:0000316	Hypertelorism	34	-0.00288429	0.00239407	-1.20476	0.228416	0.522467	0.2241	0.95725
PGS001562	Volume of grey matter in Heschl's Gyrus (includes H1 and H2) (R)	HP:0000316	Hypertelorism	34	0.00159812	0.00244134	0.654608	0.512784	0.479163	0.5143	0.95725
PGS001564	Volume of grey matter in Hippocampus (R)	HP:0000316	Hypertelorism	34	0.00202856	0.00246401	0.823277	0.410433	0.489718	0.4105	0.95725
PGS001565	Volume of grey matter in I-IV Cerebellum (L)	HP:0000316	Hypertelorism	34	-0.00070573	0.00246656	-0.286119	0.774812	0.464479	0.7781	0.95725
PGS001566	Volume of grey matter in I-IV Cerebellum (R)	HP:0000316	Hypertelorism	34	-0.0010887	0.00243298	-0.447476	0.654572	0.469494	0.657	0.95725
PGS001569	Volume of grey matter in Insular Cortex (L)	HP:0000316	Hypertelorism	34	-0.00263055	0.002435	-1.08031	0.280114	0.510432	0.2795	0.95725
PGS001571	Volume of grey matter in Intracalcarine Cortex (L)	HP:0000316	Hypertelorism	34	-0.00109969	0.0025041	-0.439156	0.660589	0.469181	0.6565	0.95725
PGS001572	Volume of grey matter in IX Cerebellum (L)	HP:0000316	Hypertelorism	34	0.000909476	0.00240467	0.378212	0.705307	0.467071	0.7162	0.95725
PGS001574	Volume of grey matter in Lateral Occipital Cortex, inferior division (R)	HP:0000316	Hypertelorism	34	-0.00102057	0.00244318	-0.417721	0.676189	0.468403	0.6806	0.95725
PGS001576	Volume of grey matter in Lingual Gyrus (R)	HP:0000316	Hypertelorism	34	-0.00186114	0.00245222	-0.758961	0.447951	0.485409	0.454	0.95725
PGS001578	Volume of grey matter in Middle Frontal Gyrus (R)	HP:0000316	Hypertelorism	34	-0.00206757	0.00246006	-0.840456	0.400738	0.490929	0.4	0.95725
PGS001579	Volume of grey matter in Middle Temporal Gyrus, posterior division (R)	HP:0000316	Hypertelorism	34	0.00262309	0.00246515	1.06407	0.287407	0.508957	0.2899	0.95725
PGS001580	Volume of grey matter in Occipital Fusiform Gyrus (L)	HP:0000316	Hypertelorism	34	-0.00260183	0.00246166	-1.05694	0.290647	0.508318	0.2903	0.95725
PGS001581	Volume of grey matter in Occipital Pole (R)	HP:0000316	Hypertelorism	34	-0.000850635	0.00244677	-0.347657	0.728129	0.466132	0.7321	0.95725
PGS001582	Volume of grey matter in Paracingulate Gyrus (R)	HP:0000316	Hypertelorism	34	0.001588	0.0024197	0.656282	0.511707	0.479255	0.5119	0.95725
PGS001583	Volume of grey matter in Parahippocampal Gyrus, anterior division (L)	HP:0000316	Hypertelorism	34	-0.0027257	0.00242815	-1.12254	0.261746	0.514369	0.2571	0.95725
PGS001584	Volume of grey matter in Parahippocampal Gyrus, anterior division (R)	HP:0000316	Hypertelorism	34	0.00094649	0.00244591	0.386969	0.698814	0.467355	0.6983	0.95725
PGS001585	Volume of grey matter in Parahippocampal Gyrus, posterior division (L)	HP:0000316	Hypertelorism	34	0.00255615	0.00240055	1.06482	0.287066	0.509025	0.2919	0.95725
PGS001586	Volume of grey matter in Parahippocampal Gyrus, posterior division (R)	HP:0000316	Hypertelorism	34	-0.000713108	0.00247153	-0.288529	0.772967	0.464538	0.7737	0.95725
PGS001587	Volume of grey matter in Planum Polare (L)	HP:0000316	Hypertelorism	34	0.00295324	0.00241958	1.22056	0.222375	0.524088	0.224	0.95725
PGS001589	Volume of grey matter in Planum Temporale (L)	HP:0000316	Hypertelorism	34	-0.000961279	0.00243453	-0.394852	0.692988	0.467616	0.6934	0.95725
PGS001590	Volume of grey matter in Precentral Gyrus (L)	HP:0000316	Hypertelorism	34	-0.00218768	0.00242169	-0.903369	0.366422	0.495574	0.3611	0.95725
PGS001591	Volume of grey matter in Precentral Gyrus (R)	HP:0000316	Hypertelorism	34	-0.00122152	0.00238803	-0.511518	0.609036	0.472095	0.599	0.95725
PGS001592	Volume of grey matter in Precuneous Cortex (L)	HP:0000316	Hypertelorism	34	-0.00161497	0.0023784	-0.679016	0.497194	0.480541	0.5052	0.95725
PGS001593	Volume of grey matter in Putamen (L)	HP:0000316	Hypertelorism	34	0.00203339	0.00241216	0.842977	0.399327	0.491108	0.4011	0.95725
PGS001595	Volume of grey matter in Subcallosal Cortex (L)	HP:0000316	Hypertelorism	34	-0.00130254	0.00240454	-0.5417	0.588076	0.473442	0.588	0.95725
PGS001596	Volume of grey matter in Subcallosal Cortex (R)	HP:0000316	Hypertelorism	34	-0.00169876	0.00243867	-0.69659	0.486128	0.481565	0.4874	0.95725
PGS001600	Volume of grey matter in Superior Temporal Gyrus, posterior division (L)	HP:0000316	Hypertelorism	34	-0.000879172	0.00242002	-0.363291	0.71642	0.466602	0.7192	0.95725
PGS001601	Volume of grey matter in Supracalcarine Cortex (L)	HP:0000316	Hypertelorism	34	-0.000713191	0.00249134	-0.286269	0.774697	0.464483	0.7793	0.95725
PGS001603	Volume of grey matter in Temporal Fusiform Cortex, anterior division (L)	HP:0000316	Hypertelorism	34	-0.00297689	0.00244659	-1.21675	0.223821	0.523695	0.2241	0.95725
PGS001604	Volume of grey matter in Temporal Fusiform Cortex, posterior division (L)	HP:0000316	Hypertelorism	34	-0.000812024	0.00243057	-0.334088	0.738343	0.46574	0.7415	0.95725
PGS001605	Volume of grey matter in Temporal Fusiform Cortex, posterior division (R)	HP:0000316	Hypertelorism	34	-0.00345118	0.002446	-1.41095	0.158391	0.545283	0.1503	0.95725
PGS001606	Volume of grey matter in Temporal Pole (L)	HP:0000316	Hypertelorism	34	-0.0016558	0.00244326	-0.677699	0.498029	0.480465	0.4971	0.95725
PGS001607	Volume of grey matter in Temporal Pole (R)	HP:0000316	Hypertelorism	34	-0.00336105	0.00243014	-1.38307	0.166775	0.541988	0.1628	0.95725
PGS001608	Volume of grey matter in Thalamus (L)	HP:0000316	Hypertelorism	34	0.00251465	0.00246105	1.02178	0.30699	0.505224	0.3082	0.95725
PGS001609	Volume of grey matter in Thalamus (R)	HP:0000316	Hypertelorism	34	0.00171141	0.00242985	0.704328	0.481298	0.482024	0.4739	0.95725
PGS001610	Volume of grey matter in V Cerebellum (L)	HP:0000316	Hypertelorism	34	0.000708484	0.00246719	0.287162	0.774013	0.464505	0.7766	0.95725
PGS001611	Volume of grey matter in V Cerebellum (R)	HP:0000316	Hypertelorism	34	0.00186201	0.00242451	0.767992	0.442568	0.485993	0.4444	0.95725
PGS001615	Volume of grey matter in Vermis IX Cerebellum	HP:0000316	Hypertelorism	34	0.00164681	0.00240483	0.684793	0.493542	0.480875	0.4898	0.95725
PGS001616	Volume of grey matter in Vermis VI Cerebellum	HP:0000316	Hypertelorism	34	-0.00269284	0.00244314	-1.10221	0.270485	0.512454	0.2682	0.95725
PGS001617	Volume of grey matter in Vermis VIIb Cerebellum	HP:0000316	Hypertelorism	34	-0.000808662	0.00249098	-0.324636	0.745486	0.465476	0.744	0.95725
PGS001618	Volume of grey matter in Vermis VIIIa Cerebellum	HP:0000316	Hypertelorism	34	0.00147034	0.00246635	0.596159	0.551126	0.476066	0.5483	0.95725
PGS001619	Volume of grey matter in Vermis VIIIb Cerebellum	HP:0000316	Hypertelorism	34	0.00127463	0.00244641	0.521021	0.602401	0.472511	0.61	0.95725
PGS001620	Volume of grey matter in Vermis X Cerebellum	HP:0000316	Hypertelorism	34	0.00138921	0.00237933	0.583868	0.559365	0.475452	0.5588	0.95725
PGS001621	Volume of grey matter in VI Cerebellum (L)	HP:0000316	Hypertelorism	34	-0.00196156	0.00243516	-0.805517	0.420602	0.488494	0.4228	0.95725
PGS001622	Volume of grey matter in VI Cerebellum (R)	HP:0000316	Hypertelorism	34	-0.00266986	0.00244314	-1.0928	0.274594	0.51158	0.2813	0.95725
PGS001623	Volume of grey matter in VIIb Cerebellum (L)	HP:0000316	Hypertelorism	34	-0.00143359	0.00243643	-0.588397	0.556322	0.475677	0.5602	0.95725
PGS001625	Volume of grey matter in VIIIa Cerebellum (L)	HP:0000316	Hypertelorism	34	-0.000865789	0.00243321	-0.355822	0.722006	0.466375	0.7282	0.95725
PGS001626	Volume of grey matter in VIIIa Cerebellum (R)	HP:0000316	Hypertelorism	34	-0.00172757	0.00242062	-0.713688	0.47549	0.482586	0.4792	0.95725
PGS001627	Volume of grey matter in VIIIb Cerebellum (L)	HP:0000316	Hypertelorism	34	0.000980309	0.00242581	0.404117	0.686163	0.46793	0.6881	0.95725
PGS001629	Volume of grey matter in X Cerebellum (R)	HP:0000316	Hypertelorism	34	-0.00227072	0.00244576	-0.928433	0.353278	0.497517	0.3456	0.95725
PGS001630	Volume of hippocampus (L)	HP:0000316	Hypertelorism	34	-0.000932356	0.00244541	-0.381268	0.703039	0.467169	0.7006	0.95725
PGS001632	Volume of pallidum (R)	HP:0000316	Hypertelorism	34	-0.00252617	0.00241956	-1.04406	0.296564	0.507172	0.2913	0.95725
PGS001633	Volume of peripheral cortical grey matter	HP:0000316	Hypertelorism	34	-0.0025032	0.00237941	-1.05202	0.292896	0.507879	0.2918	0.95725
PGS001635	Volume of putamen (L)	HP:0000316	Hypertelorism	34	-0.00173226	0.00241475	-0.717365	0.47322	0.482809	0.4732	0.95725
PGS001636	Volume of putamen (R)	HP:0000316	Hypertelorism	34	-0.00104771	0.00236047	-0.443854	0.657189	0.469357	0.665	0.95725
PGS001637	Volume of thalamus (L)	HP:0000316	Hypertelorism	34	-0.00220643	0.00245209	-0.899815	0.36831	0.495302	0.3694	0.95725
PGS001638	Volume of thalamus (R)	HP:0000316	Hypertelorism	34	0.00124717	0.00246643	0.505657	0.613144	0.471843	0.608	0.95725
PGS001639	Volume of ventricular cerebrospinal fluid	HP:0000316	Hypertelorism	34	-0.000876745	0.00243297	-0.360359	0.71861	0.466513	0.7245	0.95725
PGS001640	Volume of white matter	HP:0000316	Hypertelorism	34	-0.00306782	0.00240974	-1.27309	0.20311	0.529631	0.2015	0.95725
PGS001641	Volume of white matter (normalised for head size)	HP:0000316	Hypertelorism	34	-0.00256311	0.00246784	-1.03861	0.299093	0.506692	0.3025	0.95725
PGS001642	Volumetric scaling from T1 head image to standard space	HP:0000316	Hypertelorism	34	0.0016332	0.00239883	0.680831	0.496045	0.480646	0.5036	0.95725
PGS001643	WA FA in tract acoustic radiation (L)	HP:0000316	Hypertelorism	34	0.00217873	0.0024547	0.887578	0.374858	0.494376	0.374	0.95725
PGS001647	WA FA in tract cingulate gyrus part of cingulum (L)	HP:0000316	Hypertelorism	34	0.000818666	0.00243954	0.335582	0.737216	0.465782	0.7352	0.95725
PGS001648	WA FA in tract cingulate gyrus part of cingulum (R)	HP:0000316	Hypertelorism	34	0.00274631	0.00244573	1.1229	0.261594	0.514403	0.2579	0.95725
PGS001649	WA FA in tract corticospinal tract (R)	HP:0000316	Hypertelorism	34	0.000688654	0.00248782	0.27681	0.78195	0.464257	0.7816	0.95725
PGS001650	WA FA in tract forceps major	HP:0000316	Hypertelorism	34	-0.00115301	0.00242673	-0.47513	0.634738	0.470574	0.6314	0.95725
PGS001653	WA FA in tract inferior fronto-occipital fasciculus (R)	HP:0000316	Hypertelorism	34	-0.000788027	0.00246956	-0.319096	0.749682	0.465325	0.7461	0.95725
PGS001654	WA FA in tract inferior longitudinal fasciculus (L)	HP:0000316	Hypertelorism	34	0.00208856	0.00239586	0.871737	0.38344	0.493196	0.3791	0.95725
PGS001655	WA FA in tract inferior longitudinal fasciculus (R)	HP:0000316	Hypertelorism	34	0.00252295	0.00245668	1.02698	0.304537	0.505675	0.3052	0.95725
PGS001656	WA FA in tract posterior thalamic radiation (L)	HP:0000316	Hypertelorism	34	0.0015465	0.0023952	0.645667	0.518557	0.47867	0.5149	0.95725
PGS001658	WA FA in tract superior longitudinal fasciculus (L)	HP:0000316	Hypertelorism	34	-0.00196272	0.00244812	-0.801728	0.422791	0.488236	0.4252	0.95725
PGS001659	WA FA in tract uncinate fasciculus (L)	HP:0000316	Hypertelorism	34	-0.00100205	0.00241625	-0.414712	0.67839	0.468297	0.6822	0.95725
PGS001661	WA ICVF in tract acoustic radiation (L)	HP:0000316	Hypertelorism	34	0.000900905	0.00244063	0.369128	0.712065	0.466784	0.7071	0.95725
PGS001663	WA ICVF in tract anterior thalamic radiation (L)	HP:0000316	Hypertelorism	34	-0.00315273	0.00241372	-1.30617	0.191622	0.53324	0.194	0.95725
PGS001664	WA ICVF in tract anterior thalamic radiation (R)	HP:0000316	Hypertelorism	34	-0.00136659	0.00242719	-0.563034	0.573465	0.47444	0.5855	0.95725
PGS001665	WA ICVF in tract cingulate gyrus part of cingulum (L)	HP:0000316	Hypertelorism	34	0.00141557	0.00244212	0.579647	0.562208	0.475244	0.5632	0.95725
PGS001667	WA ICVF in tract corticospinal tract (L)	HP:0000316	Hypertelorism	34	-0.00161657	0.00242092	-0.66775	0.504358	0.479899	0.5081	0.95725
PGS001668	WA ICVF in tract corticospinal tract (R)	HP:0000316	Hypertelorism	34	0.0012336	0.00243241	0.507152	0.612096	0.471907	0.6124	0.95725
PGS001670	WA ICVF in tract forceps minor	HP:0000316	Hypertelorism	34	-0.00380457	0.00242453	-1.5692	0.116735	0.565226	0.1203	0.95725
PGS001671	WA ICVF in tract inferior fronto-occipital fasciculus (L)	HP:0000316	Hypertelorism	34	-0.00188549	0.0024197	-0.779225	0.435925	0.486729	0.4404	0.95725
PGS001672	WA ICVF in tract inferior fronto-occipital fasciculus (R)	HP:0000316	Hypertelorism	34	-0.00149264	0.0024358	-0.61279	0.540074	0.476918	0.5363	0.95725
PGS001673	WA ICVF in tract inferior longitudinal fasciculus (L)	HP:0000316	Hypertelorism	34	-0.000704916	0.00243086	-0.289986	0.771852	0.464574	0.7693	0.95725
PGS001676	WA ICVF in tract medial lemniscus (R)	HP:0000316	Hypertelorism	34	0.00248083	0.00240719	1.03059	0.302839	0.505989	0.3045	0.95725
PGS001677	WA ICVF in tract middle cerebellar peduncle	HP:0000316	Hypertelorism	34	0.00280816	0.00241333	1.1636	0.244702	0.518342	0.2526	0.95725
PGS001678	WA ICVF in tract parahippocampal part of cingulum (L)	HP:0000316	Hypertelorism	34	0.00120435	0.00240309	0.501165	0.616302	0.471651	0.6238	0.95725
PGS001680	WA ICVF in tract posterior thalamic radiation (L)	HP:0000316	Hypertelorism	34	0.000870504	0.0024443	0.356137	0.72177	0.466384	0.718	0.95725
PGS001681	WA ICVF in tract posterior thalamic radiation (R)	HP:0000316	Hypertelorism	34	0.00160968	0.00243101	0.662144	0.507943	0.479583	0.5102	0.95725
PGS001682	WA ICVF in tract superior longitudinal fasciculus (L)	HP:0000316	Hypertelorism	34	-0.00153064	0.0024644	-0.6211	0.534594	0.477352	0.5329	0.95725
PGS001683	WA ICVF in tract superior longitudinal fasciculus (R)	HP:0000316	Hypertelorism	34	-0.00267639	0.00245112	-1.0919	0.274986	0.511498	0.2881	0.95725
PGS001688	WA ISOVF in tract acoustic radiation (L)	HP:0000316	Hypertelorism	34	-0.00379969	0.00244636	-1.5532	0.120509	0.563114	0.1155	0.95725
PGS001689	WA ISOVF in tract acoustic radiation (R)	HP:0000316	Hypertelorism	34	-0.00287669	0.00243463	-1.18157	0.237494	0.520125	0.242	0.95725
PGS001690	WA ISOVF in tract anterior thalamic radiation (R)	HP:0000316	Hypertelorism	34	-0.000788925	0.00248622	-0.317319	0.751029	0.465277	0.7487	0.95725
PGS001691	WA ISOVF in tract cingulate gyrus part of cingulum (L)	HP:0000316	Hypertelorism	34	-0.000794693	0.00243829	-0.325922	0.744512	0.465511	0.7422	0.95725
PGS001692	WA ISOVF in tract cingulate gyrus part of cingulum (R)	HP:0000316	Hypertelorism	34	-0.00396429	0.00245508	-1.61473	0.106503	0.571354	0.1101	0.95725
PGS001694	WA ISOVF in tract inferior fronto-occipital fasciculus (R)	HP:0000316	Hypertelorism	34	-0.00135562	0.00245304	-0.552628	0.58057	0.473948	0.5792	0.95725
PGS001695	WA ISOVF in tract inferior longitudinal fasciculus (L)	HP:0000316	Hypertelorism	34	-0.00206137	0.0024387	-0.845273	0.398044	0.491273	0.3973	0.95725
PGS001697	WA ISOVF in tract posterior thalamic radiation (R)	HP:0000316	Hypertelorism	34	-0.00176088	0.00243852	-0.722109	0.470299	0.483098	0.4667	0.95725
PGS001698	WA ISOVF in tract superior longitudinal fasciculus (L)	HP:0000316	Hypertelorism	34	-0.00364103	0.00243758	-1.49371	0.135385	0.555449	0.1325	0.95725
PGS001699	WA ISOVF in tract superior longitudinal fasciculus (R)	HP:0000316	Hypertelorism	34	-0.00368004	0.00246184	-1.49483	0.135091	0.555591	0.1347	0.95725
PGS001701	WA ISOVF in tract superior thalamic radiation (R)	HP:0000316	Hypertelorism	34	0.000750409	0.00244737	0.306618	0.759161	0.464994	0.7612	0.95725
PGS001702	WA ISOVF in tract uncinate fasciculus (L)	HP:0000316	Hypertelorism	34	-0.00115985	0.00242707	-0.477882	0.632778	0.470686	0.6336	0.95725
PGS001705	WA L1 in tract inferior fronto-occipital fasciculus (L)	HP:0000316	Hypertelorism	34	-0.00071046	0.00249665	-0.284565	0.776002	0.464442	0.7751	0.95725
PGS001707	WA L1 in tract inferior longitudinal fasciculus (L)	HP:0000316	Hypertelorism	34	0.00166658	0.00246917	0.674958	0.499768	0.480308	0.4977	0.95725
PGS001709	WA L1 in tract superior longitudinal fasciculus (L)	HP:0000316	Hypertelorism	34	0.000944147	0.00243712	0.387402	0.698493	0.467369	0.6991	0.95725
PGS001711	WA L1 in tract superior thalamic radiation (L)	HP:0000316	Hypertelorism	34	-0.00420154	0.00244784	-1.71643	0.0862144	0.585673	0.0874	0.95725
PGS001712	WA L1 in tract superior thalamic radiation (R)	HP:0000316	Hypertelorism	34	-0.00165463	0.00243076	-0.680706	0.496124	0.480638	0.4931	0.95725
PGS001713	WA L1 in tract uncinate fasciculus (L)	HP:0000316	Hypertelorism	34	-0.00355145	0.00243493	-1.45854	0.144825	0.551058	0.1469	0.95725
PGS001714	WA L2 in tract acoustic radiation (R)	HP:0000316	Hypertelorism	34	-0.00322502	0.00247009	-1.30563	0.191806	0.53318	0.1972	0.95725
PGS001715	WA L2 in tract anterior thalamic radiation (L)	HP:0000316	Hypertelorism	34	-0.00233413	0.00244752	-0.953669	0.340349	0.499528	0.3536	0.95725
PGS001716	WA L2 in tract anterior thalamic radiation (R)	HP:0000316	Hypertelorism	34	-0.00116325	0.00246474	-0.471954	0.637003	0.470447	0.6363	0.95725
PGS001718	WA L2 in tract cingulate gyrus part of cingulum (R)	HP:0000316	Hypertelorism	34	0.00129913	0.00240648	0.539846	0.589354	0.473357	0.5795	0.95725
PGS001720	WA L2 in tract forceps minor	HP:0000316	Hypertelorism	34	-0.000945093	0.00242078	-0.390408	0.69627	0.467468	0.7011	0.95725
PGS001721	WA L2 in tract inferior fronto-occipital fasciculus (L)	HP:0000316	Hypertelorism	34	-0.00140973	0.00245378	-0.574513	0.565675	0.474993	0.5672	0.95725
PGS001722	WA L2 in tract inferior fronto-occipital fasciculus (R)	HP:0000316	Hypertelorism	34	0.00323269	0.00244622	1.3215	0.186461	0.534945	0.1808	0.95725
PGS001724	WA L2 in tract inferior longitudinal fasciculus (R)	HP:0000316	Hypertelorism	34	0.000910147	0.0024587	0.370174	0.711286	0.466816	0.712	0.95725
PGS001725	WA L2 in tract superior longitudinal fasciculus (L)	HP:0000316	Hypertelorism	34	0.00158013	0.00244403	0.646529	0.518	0.478717	0.5189	0.95725
PGS001726	WA L2 in tract superior thalamic radiation (L)	HP:0000316	Hypertelorism	34	0.00175832	0.00245304	0.716793	0.473572	0.482774	0.472	0.95725
PGS001727	WA L2 in tract uncinate fasciculus (L)	HP:0000316	Hypertelorism	34	-0.000740317	0.00244776	-0.302447	0.762338	0.464886	0.7622	0.95725
PGS001728	WA L2 in tract uncinate fasciculus (R)	HP:0000316	Hypertelorism	34	-0.00139042	0.00241584	-0.575543	0.564979	0.475043	0.572	0.95725
PGS001729	WA L3 in tract acoustic radiation (R)	HP:0000316	Hypertelorism	34	-0.00197747	0.00244605	-0.808436	0.418921	0.488693	0.4214	0.95725
PGS001730	WA L3 in tract anterior thalamic radiation (L)	HP:0000316	Hypertelorism	34	-0.00224842	0.00243716	-0.922559	0.356331	0.497057	0.3583	0.95725
PGS001731	WA L3 in tract anterior thalamic radiation (R)	HP:0000316	Hypertelorism	34	-0.000718862	0.00243739	-0.294931	0.768073	0.464696	0.7616	0.95725
PGS001732	WA L3 in tract cingulate gyrus part of cingulum (L)	HP:0000316	Hypertelorism	34	0.001018	0.00245937	0.413926	0.678966	0.46827	0.6762	0.95725
PGS001733	WA L3 in tract cingulate gyrus part of cingulum (R)	HP:0000316	Hypertelorism	34	0.00226747	0.0023964	0.946199	0.344144	0.498927	0.3438	0.95725
PGS001734	WA L3 in tract forceps minor	HP:0000316	Hypertelorism	34	-0.00083335	0.00244281	-0.341144	0.733025	0.465942	0.7303	0.95725
PGS001736	WA L3 in tract inferior fronto-occipital fasciculus (R)	HP:0000316	Hypertelorism	34	0.00170059	0.00245117	0.693786	0.487885	0.4814	0.4872	0.95725
PGS001737	WA L3 in tract inferior longitudinal fasciculus (L)	HP:0000316	Hypertelorism	34	0.00173828	0.00246052	0.706467	0.479967	0.482152	0.4753	0.95725
PGS001738	WA L3 in tract inferior longitudinal fasciculus (R)	HP:0000316	Hypertelorism	34	0.00131589	0.002432	0.541075	0.588507	0.473413	0.5857	0.95725
PGS001739	WA L3 in tract superior longitudinal fasciculus (L)	HP:0000316	Hypertelorism	34	0.000668578	0.0024491	0.272989	0.784886	0.464168	0.78	0.95725
PGS001740	WA L3 in tract superior thalamic radiation (L)	HP:0000316	Hypertelorism	34	-0.00108561	0.00246141	-0.441053	0.659215	0.469252	0.6578	0.95725
PGS001741	WA L3 in tract superior thalamic radiation (R)	HP:0000316	Hypertelorism	34	0.00166146	0.00243123	0.683385	0.494431	0.480793	0.4943	0.95725
PGS001742	WA L3 in tract uncinate fasciculus (L)	HP:0000316	Hypertelorism	34	-0.00142149	0.00246663	-0.576288	0.564476	0.47508	0.5513	0.95725
PGS001743	WA L3 in tract uncinate fasciculus (R)	HP:0000316	Hypertelorism	34	-0.000949963	0.00240831	-0.394452	0.693283	0.467603	0.692	0.95725
PGS001744	WA MD in tract acoustic radiation (R)	HP:0000316	Hypertelorism	34	-0.00278412	0.00247629	-1.12431	0.260995	0.514537	0.2594	0.95725
PGS001745	WA MD in tract anterior thalamic radiation (L)	HP:0000316	Hypertelorism	34	-0.0020238	0.00244002	-0.829419	0.406951	0.490148	0.4025	0.95725
PGS001749	WA MD in tract forceps minor	HP:0000316	Hypertelorism	34	-0.000761639	0.00240796	-0.316301	0.751802	0.46525	0.7453	0.95725
PGS001750	WA MD in tract inferior fronto-occipital fasciculus (L)	HP:0000316	Hypertelorism	34	-0.00110051	0.00248061	-0.443643	0.657341	0.469349	0.6632	0.95725
PGS001751	WA MD in tract inferior fronto-occipital fasciculus (R)	HP:0000316	Hypertelorism	34	0.000992455	0.00242117	0.409906	0.681912	0.468129	0.679	0.95725
PGS001752	WA MD in tract inferior longitudinal fasciculus (L)	HP:0000316	Hypertelorism	34	0.00173751	0.00246518	0.704823	0.48099	0.482053	0.4794	0.95725
PGS001753	WA MD in tract inferior longitudinal fasciculus (R)	HP:0000316	Hypertelorism	34	0.001067	0.0024352	0.438159	0.661311	0.469144	0.6632	0.95725
PGS001755	WA MD in tract superior thalamic radiation (L)	HP:0000316	Hypertelorism	34	-0.00153008	0.00242175	-0.631807	0.527574	0.47792	0.5343	0.95725
PGS001756	WA MD in tract superior thalamic radiation (R)	HP:0000316	Hypertelorism	34	-0.000933235	0.00244912	-0.381049	0.703201	0.467162	0.7086	0.95725
PGS001757	WA MD in tract uncinate fasciculus (L)	HP:0000316	Hypertelorism	34	-0.00277531	0.00244626	-1.13451	0.256696	0.515512	0.2581	0.95725
PGS001758	WA MD in tract uncinate fasciculus (R)	HP:0000316	Hypertelorism	34	-0.00151927	0.00241842	-0.628207	0.529929	0.477728	0.5351	0.95725
PGS001759	WA MO in tract forceps minor	HP:0000316	Hypertelorism	34	-0.00133045	0.00246474	-0.539792	0.589391	0.473354	0.5884	0.95725
PGS001760	WA MO in tract medial lemniscus (R)	HP:0000316	Hypertelorism	34	-0.00342429	0.00241436	-1.4183	0.156234	0.546163	0.1568	0.95725
PGS001761	WA MO in tract middle cerebellar peduncle	HP:0000316	Hypertelorism	34	-0.000805756	0.00243242	-0.331257	0.74048	0.46566	0.7371	0.95725
PGS001762	WA MO in tract posterior thalamic radiation (L)	HP:0000316	Hypertelorism	34	0.00239934	0.00247692	0.96868	0.332804	0.50075	0.3374	0.95725
PGS001763	WA MO in tract posterior thalamic radiation (R)	HP:0000316	Hypertelorism	34	0.00224363	0.00246416	0.910505	0.362649	0.496122	0.3613	0.95725
PGS001764	WA MO in tract superior longitudinal fasciculus (L)	HP:0000316	Hypertelorism	34	-0.00136816	0.00242195	-0.564898	0.572196	0.474529	0.5788	0.95725
PGS001767	WA OD in tract inferior longitudinal fasciculus (R)	HP:0000316	Hypertelorism	34	0.00294617	0.00246539	1.19501	0.232202	0.521477	0.2255	0.95725
PGS001769	WA OD in tract superior longitudinal fasciculus (L)	HP:0000316	Hypertelorism	34	-0.0036321	0.00247001	-1.47048	0.141565	0.552537	0.1401	0.95725
PGS001771	WA OD in tract superior thalamic radiation (R)	HP:0000316	Hypertelorism	34	0.00284876	0.00241887	1.17773	0.239025	0.519741	0.242	0.95725
PGS001772	ZEBRA antigen for Epstein-Barr Virus	HP:0000316	Hypertelorism	34	0.000894515	0.00248849	0.359462	0.719282	0.466485	0.7238	0.95725
PGS001779	Brugada syndrome	HP:0000316	Hypertelorism	34	-0.0027113	0.00247498	-1.09548	0.273417	0.511829	0.2699	0.95725
PGS001785	Acute appendicitis	HP:0000316	Hypertelorism	34	-0.00432044	0.00239261	-1.80575	0.0710852	0.598966	0.0727	0.95725
PGS001786	Appendectomy	HP:0000316	Hypertelorism	34	0.000892219	0.00241816	0.368966	0.712186	0.466778	0.7168	0.95725
PGS001788	Chronic obstructive pulmonary disease	HP:0000316	Hypertelorism	34	0.00423695	0.00244189	1.73511	0.0828509	0.588398	0.0838	0.95725
PGS001790	Heart Failure	HP:0000316	Hypertelorism	34	-0.00238221	0.00242436	-0.982615	0.325897	0.501901	0.325	0.95725
PGS001791	Idiopathic pulmonary fibrosis	HP:0000316	Hypertelorism	34	0.001731	0.00246906	0.701077	0.483324	0.48183	0.4762	0.95725
PGS001792	Primary open-angle glaucoma	HP:0000316	Hypertelorism	34	0.00372869	0.00238661	1.56233	0.118343	0.564317	0.1242	0.95725
PGS001795	Uterine cancer	HP:0000316	Hypertelorism	34	-0.00210636	0.0024876	-0.846743	0.397224	0.491378	0.4043	0.95725
PGS001800	Forced expiratory volume (FEV1)	HP:0000316	Hypertelorism	34	-0.00156488	0.00248861	-0.628815	0.529531	0.477761	0.5272	0.95725
PGS001810	Polycythemia vera	HP:0000316	Hypertelorism	34	-0.000991198	0.00235657	-0.42061	0.674078	0.468506	0.6795	0.95725
PGS001879	Ganglion and cyst of synovium, tendon, and bursa	HP:0000316	Hypertelorism	34	-0.00111332	0.0024042	-0.463074	0.643354	0.470095	0.6458	0.95725
PGS002019	Benign neoplasm of colon	HP:0000316	Hypertelorism	34	0.00352042	0.00250224	1.40691	0.159586	0.544801	0.1614	0.95725
PGS002020	Benign neoplasm of other parts of digestive system	HP:0000316	Hypertelorism	34	-0.00381244	0.00244115	-1.56174	0.118482	0.564239	0.1159	0.95725
PGS002021	Benign neoplasm of uterus	HP:0000316	Hypertelorism	34	0.00257947	0.00245989	1.04861	0.294463	0.507576	0.2972	0.95725
PGS002022	Nontoxic multinodular goiter	HP:0000316	Hypertelorism	34	-0.00115236	0.00242509	-0.475184	0.6347	0.470577	0.6405	0.95725
PGS002023	Thyrotoxicosis with or without goiter	HP:0000316	Hypertelorism	34	-0.00257885	0.00246879	-1.04458	0.296324	0.507218	0.2975	0.95725
PGS002025	Type 1 diabetes	HP:0000316	Hypertelorism	34	-0.00271958	0.0024016	-1.13241	0.257579	0.51531	0.2541	0.95725
PGS002028	Hypoglycemia	HP:0000316	Hypertelorism	34	-0.00263456	0.00239146	-1.10166	0.270723	0.512403	0.2656	0.95725
PGS002031	Disorders of iron metabolism	HP:0000316	Hypertelorism	34	-0.00256246	0.00240484	-1.06554	0.286738	0.509091	0.3057	0.95725
PGS002032	Disorders of bilirubin excretion	HP:0000316	Hypertelorism	34	0.00187694	0.00247313	0.75893	0.44797	0.485407	0.4558	0.95725
PGS002033	Overweight, obesity and other hyperalimentation	HP:0000316	Hypertelorism	34	0.00431353	0.00242526	1.77859	0.0754361	0.594853	0.0731	0.95725
PGS002034	Congenital deficiency of other clotting factors (including factor VII)	HP:0000316	Hypertelorism	34	-0.00186613	0.00243236	-0.767211	0.443033	0.485943	0.4368	0.95725
PGS002035	Dementias	HP:0000316	Hypertelorism	34	0.00146127	0.0025245	0.578836	0.562755	0.475204	0.5555	0.95725
PGS002039	Other peripheral nerve disorders	HP:0000316	Hypertelorism	34	-0.00166166	0.00240766	-0.690154	0.490165	0.481187	0.4968	0.95725
PGS002040	Retinal detachments and defects	HP:0000316	Hypertelorism	34	-0.00367232	0.00241297	-1.52191	0.128166	0.559044	0.1286	0.95725
PGS002041	Macular degeneration (senile) of retina NOS	HP:0000316	Hypertelorism	34	-0.00195019	0.00241868	-0.806304	0.420148	0.488547	0.422	0.95725
PGS002044	Cataract	HP:0000316	Hypertelorism	34	0.00293592	0.00243498	1.20573	0.228043	0.522565	0.2269	0.95725
PGS002045	Inflammation of the eye	HP:0000316	Hypertelorism	34	-0.00470511	0.0024208	-1.94362	0.0520595	0.620802	0.0519	0.95725
PGS002046	Otosclerosis	HP:0000316	Hypertelorism	34	-0.00124233	0.00247048	-0.502869	0.615103	0.471724	0.6162	0.95725
PGS002049	Pulmonary heart disease	HP:0000316	Hypertelorism	34	0.00227866	0.00243002	0.937713	0.348488	0.498251	0.3499	0.95725
PGS002050	Atrial fibrillation and flutter	HP:0000316	Hypertelorism	34	0.00128689	0.00248549	0.517764	0.604672	0.472368	0.6043	0.95725
PGS002051	Congestive heart failure; nonhypertensive	HP:0000316	Hypertelorism	34	-0.00224655	0.00248703	-0.903308	0.366455	0.495569	0.3712	0.95725
PGS002055	Peripheral vascular disease, unspecified	HP:0000316	Hypertelorism	34	-0.00131436	0.00240476	-0.546568	0.584727	0.473666	0.5818	0.95725
PGS002057	Varicose veins	HP:0000316	Hypertelorism	34	-0.00101842	0.00245546	-0.414755	0.678359	0.468299	0.6751	0.95725
PGS002058	Hemorrhoids	HP:0000316	Hypertelorism	34	0.00422868	0.00247448	1.70892	0.0875978	0.584585	0.0904	0.95725
PGS002059	Circulatory disease NEC	HP:0000316	Hypertelorism	34	-0.000843677	0.00241108	-0.349917	0.726432	0.466198	0.7283	0.95725
PGS002060	Nasal polyps	HP:0000316	Hypertelorism	34	-0.00320594	0.00243508	-1.31656	0.188113	0.534393	0.1953	0.95725
PGS002062	Chronic airway obstruction	HP:0000316	Hypertelorism	34	0.00122888	0.00243581	0.504507	0.613952	0.471794	0.6192	0.95725
PGS002063	Esophagitis, GERD and related diseases	HP:0000316	Hypertelorism	34	0.00175553	0.00242961	0.722555	0.470025	0.483125	0.4687	0.95725
PGS002064	Appendiceal conditions	HP:0000316	Hypertelorism	34	0.00112224	0.00244005	0.459927	0.645611	0.469972	0.6496	0.95725
PGS002067	Celiac disease	HP:0000316	Hypertelorism	34	0.000670729	0.00242388	0.276717	0.782022	0.464255	0.7812	0.95725
PGS002068	Diverticulosis	HP:0000316	Hypertelorism	34	0.00231052	0.00249915	0.92452	0.35531	0.497211	0.3586	0.95725
PGS002069	Functional digestive disorders	HP:0000316	Hypertelorism	34	0.00278039	0.00246372	1.12853	0.259209	0.51494	0.2646	0.95725
PGS002071	Other chronic nonalcoholic liver disease	HP:0000316	Hypertelorism	34	-0.00323153	0.00245483	-1.3164	0.188168	0.534375	0.1881	0.95725
PGS002072	Cholelithiasis and cholecystitis	HP:0000316	Hypertelorism	34	0.00160055	0.00242223	0.660776	0.50882	0.479506	0.5062	0.95725
PGS002074	Hematuria	HP:0000316	Hypertelorism	34	0.00293335	0.0024445	1.19998	0.230267	0.52198	0.2324	0.95725
PGS002076	Hyperplasia of prostate	HP:0000316	Hypertelorism	34	-0.00394435	0.00244147	-1.61557	0.106322	0.571468	0.0985	0.95725
PGS002079	Irregular menstrual cycle/bleeding	HP:0000316	Hypertelorism	34	0.00168697	0.00245854	0.686169	0.492674	0.480955	0.4863	0.95725
PGS002081	Superficial cellulitis and abscess	HP:0000316	Hypertelorism	34	-0.00393073	0.0024489	-1.6051	0.108605	0.570043	0.1077	0.95725
PGS002082	Lupus (localized and systemic)	HP:0000316	Hypertelorism	34	-0.00415812	0.00243377	-1.70851	0.0876727	0.584527	0.0844	0.95725
PGS002084	Sarcoidosis	HP:0000316	Hypertelorism	34	-0.00144209	0.00242135	-0.595573	0.551517	0.476037	0.5579	0.95725
PGS002085	Seborrheic keratosis	HP:0000316	Hypertelorism	34	-0.00287203	0.00237828	-1.20761	0.227319	0.522757	0.2244	0.95725
PGS002086	Diseases of hair and hair follicles	HP:0000316	Hypertelorism	34	0.00214645	0.00247889	0.865893	0.386636	0.492766	0.3853	0.95725
PGS002087	Sebaceous cyst	HP:0000316	Hypertelorism	34	0.00310074	0.00250714	1.23676	0.216298	0.525773	0.2123	0.95725
PGS002088	Rheumatoid arthritis	HP:0000316	Hypertelorism	34	-0.00457573	0.00244813	-1.86907	0.0617365	0.608797	0.0635	0.95725
PGS002089	Ankylosing spondylitis	HP:0000316	Hypertelorism	34	-0.00205908	0.00250864	-0.820793	0.411847	0.489546	0.4363	0.95725
PGS002090	Other arthropathies	HP:0000316	Hypertelorism	34	0.00107499	0.00239895	0.448108	0.654116	0.469518	0.655	0.95725
PGS002091	Polymyalgia Rheumatica	HP:0000316	Hypertelorism	34	-0.0041548	0.00241374	-1.72131	0.0853245	0.586383	0.0851	0.95725
PGS002094	Osteoarthrosis	HP:0000316	Hypertelorism	34	-0.00344388	0.00243264	-1.4157	0.156995	0.545851	0.1568	0.95725
PGS002096	Abdominal pain	HP:0000316	Hypertelorism	34	-0.00392012	0.00244198	-1.6053	0.108561	0.570071	0.1093	0.95725
PGS002098	Recent poor appetite or overeating	HP:0000316	Hypertelorism	34	0.00107155	0.00242581	0.441728	0.658726	0.469277	0.6569	0.95725
PGS002100	Ankle spacing width	HP:0000316	Hypertelorism	34	-0.000888767	0.0024219	-0.366971	0.713674	0.466716	0.7134	0.95725
PGS002101	Apolipoprotein A	HP:0000316	Hypertelorism	34	0.00132939	0.00248174	0.53567	0.592237	0.473166	0.5953	0.95725
PGS002102	Apolipoprotein B	HP:0000316	Hypertelorism	34	-0.00239508	0.00247039	-0.969514	0.332388	0.500818	0.3269	0.95725
PGS002106	Calcium	HP:0000316	Hypertelorism	34	-0.00121811	0.00246477	-0.494209	0.621204	0.471358	0.6185	0.95725
PGS002107	Diagnosed with coeliac disease or gluten sensitivity	HP:0000316	Hypertelorism	34	-0.00105688	0.00243597	-0.433862	0.664428	0.468985	0.6653	0.95725
PGS002108	Cholesterol	HP:0000316	Hypertelorism	34	-0.00249431	0.00243022	-1.02637	0.304821	0.505622	0.2993	0.95725
PGS002109	Hair colour (natural, before greying)	HP:0000316	Hypertelorism	34	0.00294749	0.00244451	1.20576	0.228031	0.522568	0.2289	0.95725
PGS002110	Skin colour	HP:0000316	Hypertelorism	34	0.00232172	0.002464	0.942257	0.346157	0.498612	0.3457	0.95725
PGS002111	Ever depressed for a whole week	HP:0000316	Hypertelorism	34	-0.00199364	0.00246126	-0.810009	0.418016	0.488801	0.4215	0.95725
PGS002116	P duration	HP:0000316	Hypertelorism	34	-0.00262318	0.00247861	-1.05833	0.290015	0.508442	0.2862	0.95725
PGS002117	PP interval	HP:0000316	Hypertelorism	34	-0.00171433	0.00243733	-0.703364	0.481898	0.481966	0.4824	0.95725
PGS002118	PQ interval	HP:0000316	Hypertelorism	34	-0.00136553	0.00242863	-0.562263	0.57399	0.474403	0.5698	0.95725
PGS002119	QT interval	HP:0000316	Hypertelorism	34	-0.000804369	0.00243895	-0.329801	0.741579	0.465619	0.743	0.95725
PGS002121	RR interval	HP:0000316	Hypertelorism	34	-0.00101056	0.00242957	-0.415941	0.677491	0.46834	0.6708	0.95725
PGS002122	Red blood cell (erythrocyte) distribution width	HP:0000316	Hypertelorism	34	0.00338814	0.00242259	1.39856	0.162075	0.543811	0.1642	0.95725
PGS002123	Red blood cell (erythrocyte) count	HP:0000316	Hypertelorism	34	0.00142421	0.00241981	0.588563	0.556211	0.475685	0.5513	0.95725
PGS002124	Ever addicted to any substance or behaviour	HP:0000316	Hypertelorism	34	0.00132822	0.00240143	0.553097	0.580249	0.47397	0.5847	0.95725
PGS002127	Age at first live birth	HP:0000316	Hypertelorism	34	-0.00354032	0.00242345	-1.46086	0.144188	0.551344	0.1464	0.95725
PGS002129	Length of menstrual cycle	HP:0000316	Hypertelorism	34	0.00295677	0.00245216	1.20578	0.228022	0.522571	0.2302	0.95725
PGS002130	Testosterone (female only)	HP:0000316	Hypertelorism	34	-0.00155332	0.00245885	-0.631726	0.527627	0.477916	0.5286	0.95725
PGS002132	Falls in the last year	HP:0000316	Hypertelorism	34	-0.000773832	0.0024494	-0.315928	0.752085	0.46524	0.7526	0.95725
PGS002133	Body fat percentage	HP:0000316	Hypertelorism	34	0.00167037	0.00239747	0.696725	0.486044	0.481573	0.4909	0.95725
PGS002135	Fluid intelligence score	HP:0000316	Hypertelorism	34	-0.00149993	0.00245761	-0.610321	0.541708	0.47679	0.5411	0.95725
PGS002136	Recent feelings of foreboding	HP:0000316	Hypertelorism	34	-0.00335516	0.00241721	-1.38803	0.165258	0.54257	0.1649	0.95725
PGS002137	Fractured/broken bones in last 5 years	HP:0000316	Hypertelorism	34	-0.00290362	0.00242659	-1.19658	0.231589	0.521636	0.2387	0.95725
PGS002140	Wears glasses or contact lenses	HP:0000316	Hypertelorism	34	0.00368535	0.0024692	1.49253	0.135694	0.5553	0.1349	0.95725
PGS002142	Haemoglobin concentration	HP:0000316	Hypertelorism	34	-0.00136871	0.00240608	-0.568855	0.569509	0.474719	0.571	0.95725
PGS002145	Headaches for 3+ months	HP:0000316	Hypertelorism	34	0.000755623	0.0024108	0.313432	0.75398	0.465173	0.7449	0.95725
PGS002146	Standing height	HP:0000316	Hypertelorism	34	-0.00290263	0.00241628	-1.20128	0.229764	0.522112	0.2243	0.95725
PGS002149	Sleeplessness / insomnia	HP:0000316	Hypertelorism	34	0.00224406	0.002468	0.909262	0.363304	0.496026	0.3707	0.95725
PGS002150	LDL direct	HP:0000316	Hypertelorism	34	-0.00255964	0.00244906	-1.04515	0.29606	0.507269	0.298	0.95725
PGS002151	Handedness (chirality/laterality)	HP:0000316	Hypertelorism	34	-0.000841544	0.00245756	-0.342431	0.732057	0.465979	0.7264	0.95725
PGS002153	General happiness with own health	HP:0000316	Hypertelorism	34	-0.00239975	0.0024369	-0.984758	0.324844	0.502079	0.3174	0.95725
PGS002154	General happiness	HP:0000316	Hypertelorism	34	-0.00439439	0.00240697	-1.82569	0.0680226	0.602026	0.0685	0.95725
PGS002156	Age first had sexual intercourse	HP:0000316	Hypertelorism	34	-0.00396723	0.00242394	-1.63669	0.101829	0.574372	0.0967	0.95725
PGS002158	Alanine aminotransferase	HP:0000316	Hypertelorism	34	0.000662662	0.00240877	0.275103	0.783261	0.464217	0.7813	0.95725
PGS002159	Aspartate aminotransferase	HP:0000316	Hypertelorism	34	-0.00147124	0.00242648	-0.606326	0.544357	0.476584	0.5384	0.95725
PGS002160	Total bilirubin	HP:0000316	Hypertelorism	34	0.00113629	0.00245877	0.462136	0.644026	0.470059	0.6546	0.95725
PGS002162	Creatinine (enzymatic) in urine	HP:0000316	Hypertelorism	34	0.0010477	0.00240808	0.435077	0.663546	0.46903	0.6625	0.95725
PGS002163	Creatinine	HP:0000316	Hypertelorism	34	-0.00157026	0.00247367	-0.634793	0.525625	0.47808	0.5279	0.95725
PGS002166	QRS duration	HP:0000316	Hypertelorism	34	-0.00185572	0.00243054	-0.763498	0.445242	0.485702	0.4486	0.95725
PGS002168	Whole body fat-free mass	HP:0000316	Hypertelorism	34	0.00146997	0.00240803	0.610446	0.541625	0.476796	0.5396	0.95725
PGS002169	Whole body fat mass	HP:0000316	Hypertelorism	34	0.0020459	0.00238073	0.859358	0.39023	0.492289	0.3946	0.95725
PGS002173	Heel bone mineral density (BMD)	HP:0000316	Hypertelorism	34	0.00478249	0.00251975	1.898	0.0578171	0.613401	0.0601	0.95725
PGS002174	Heel Broadband ultrasound attenuation, direct entry	HP:0000316	Hypertelorism	34	0.00407474	0.00252151	1.61599	0.106229	0.571526	0.1049	0.95725
PGS002175	Speed of sound through heel	HP:0000316	Hypertelorism	34	0.00389008	0.00249629	1.55834	0.119286	0.56379	0.1191	0.95725
PGS002176	Hip circumference	HP:0000316	Hypertelorism	34	0.00128359	0.00240817	0.533012	0.594075	0.473046	0.5944	0.95725
PGS002179	Impedance of whole body	HP:0000316	Hypertelorism	34	-0.00394138	0.00238833	-1.65027	0.0990207	0.576259	0.0966	0.95725
PGS002181	Lipoprotein A	HP:0000316	Hypertelorism	34	-0.000974634	0.00244182	-0.399143	0.689824	0.46776	0.6931	0.95725
PGS002182	Gamma glutamyltransferase	HP:0000316	Hypertelorism	34	0.000768669	0.00242323	0.317209	0.751113	0.465274	0.7499	0.95725
PGS002184	Mean carotid IMT (intima-medial thickness) at 120/150/210/240 degrees	HP:0000316	Hypertelorism	34	0.00325635	0.00247692	1.31468	0.188746	0.534183	0.189	0.95725
PGS002187	Neutrophil count	HP:0000316	Hypertelorism	34	-0.00133698	0.00238962	-0.559497	0.575876	0.474272	0.5736	0.95725
PGS002188	Platelet crit	HP:0000316	Hypertelorism	34	0.000954291	0.00244623	0.390106	0.696493	0.467458	0.6971	0.95725
PGS002189	Mean platelet (thrombocyte) volume	HP:0000316	Hypertelorism	34	0.00131972	0.00243699	0.541537	0.588188	0.473434	0.5871	0.95725
PGS002190	Platelet distribution width	HP:0000316	Hypertelorism	34	0.00178666	0.0024175	0.739054	0.459947	0.484147	0.4578	0.95725
PGS002193	Pulse rate, automated reading	HP:0000316	Hypertelorism	34	0.00191065	0.00238778	0.800181	0.423686	0.488131	0.4233	0.95725
PGS002194	Reticulocyte count	HP:0000316	Hypertelorism	34	0.00223739	0.00241515	0.926398	0.354334	0.497358	0.3526	0.95725
PGS002195	Sex hormone binding globulin (SHBG)	HP:0000316	Hypertelorism	34	0.00178188	0.00246716	0.72224	0.470218	0.483106	0.4661	0.95725
PGS002196	Sleep duration	HP:0000316	Hypertelorism	34	-0.00222613	0.00244717	-0.909676	0.363086	0.496058	0.364	0.95725
PGS002199	Ventricular rate	HP:0000316	Hypertelorism	34	0.00341534	0.00244605	1.39627	0.162765	0.543539	0.1554	0.95725
PGS002201	Waist circumference	HP:0000316	Hypertelorism	34	0.00267159	0.00237187	1.12637	0.260124	0.514733	0.2548	0.95725
PGS002202	Whole body water mass	HP:0000316	Hypertelorism	34	0.00156286	0.00240995	0.648504	0.516722	0.478826	0.5164	0.95725
PGS002203	Lymphocyte percentage	HP:0000316	Hypertelorism	34	0.00288681	0.00238108	1.2124	0.225482	0.523247	0.2197	0.95725
PGS002204	Hair/balding pattern	HP:0000316	Hypertelorism	34	0.00103288	0.00239283	0.431658	0.666029	0.468905	0.6614	0.95725
PGS002205	Testosterone (male only)	HP:0000316	Hypertelorism	34	0.00105845	0.00246486	0.429417	0.667659	0.468823	0.6674	0.95725
PGS002206	Mean corpuscular haemoglobin	HP:0000316	Hypertelorism	34	-0.00134528	0.00243516	-0.55244	0.580699	0.473939	0.5838	0.95725
PGS002207	Mean corpuscular volume	HP:0000316	Hypertelorism	34	-0.00189746	0.00242477	-0.782533	0.43398	0.486948	0.4399	0.95725
PGS002209	Morning/evening person (chronotype)	HP:0000316	Hypertelorism	34	0.00163781	0.00243899	0.671513	0.50196	0.480112	0.504	0.95725
PGS002212	Daytime dozing / sleeping (narcolepsy)	HP:0000316	Hypertelorism	34	-0.00169015	0.0024249	-0.696996	0.485874	0.481589	0.488	0.95725
PGS002213	Neuroticism score	HP:0000316	Hypertelorism	34	0.0012365	0.00244417	0.505899	0.612974	0.471853	0.6049	0.95725
PGS002214	Neutrophil percentage	HP:0000316	Hypertelorism	34	-0.0025501	0.00238728	-1.0682	0.285538	0.509331	0.2837	0.95725
PGS002216	Phosphate	HP:0000316	Hypertelorism	34	-0.0010632	0.00244601	-0.434666	0.663844	0.469015	0.6578	0.95725
PGS002218	Overall health rating	HP:0000316	Hypertelorism	34	0.0029306	0.00241355	1.21423	0.224782	0.523436	0.2199	0.95725
PGS002221	Mean reticulocyte volume	HP:0000316	Hypertelorism	34	-0.000828069	0.00245233	-0.337667	0.735644	0.465842	0.7313	0.95725
PGS002222	Ever contemplated self-harm / Recent thoughts of suicide or self-harm	HP:0000316	Hypertelorism	34	-0.0018608	0.00244789	-0.760165	0.447232	0.485487	0.4449	0.95725
PGS002223	Sensitive stomach	HP:0000316	Hypertelorism	34	0.00151941	0.00238506	0.637054	0.524151	0.478202	0.5291	0.95725
PGS002224	Sitting height	HP:0000316	Hypertelorism	34	-0.00159815	0.00245481	-0.651027	0.515092	0.478965	0.518	0.95725
PGS002225	Snoring	HP:0000316	Hypertelorism	34	-0.00342934	0.00240732	-1.42454	0.154421	0.546913	0.1586	0.95725
PGS002226	Sodium in urine	HP:0000316	Hypertelorism	34	-0.00130109	0.00242642	-0.536216	0.59186	0.473191	0.5945	0.95725
PGS002227	Mean sphered cell volume	HP:0000316	Hypertelorism	34	-0.00100326	0.00242776	-0.413244	0.679465	0.468246	0.6776	0.95725
PGS002230	Water intake	HP:0000316	Hypertelorism	34	0.00181673	0.00238679	0.76116	0.446637	0.485551	0.4443	0.95725
PGS002232	Stool Frequency	HP:0000316	Hypertelorism	34	-0.0021045	0.00241619	-0.871002	0.383842	0.493142	0.3833	0.95725
PGS002236	Ascending aorta diameter (MRI-derived)	HP:0000316	Hypertelorism	34	-0.00161635	0.00245889	-0.657348	0.511021	0.479315	0.5091	0.95725
PGS002237	Chronic Kidney Disease (stage 3 or greater)	HP:0000316	Hypertelorism	34	-0.00401998	0.0024874	-1.61613	0.106199	0.571546	0.1047	0.95725
PGS002242	Breast cancer	HP:0000316	Hypertelorism	34	-0.00148662	0.00244547	-0.607911	0.543305	0.476666	0.5419	0.95725
PGS002245	Liver fat (MRI-derived)	HP:0000316	Hypertelorism	34	-0.00403791	0.00242157	-1.66748	0.0955519	0.578672	0.1003	0.95725
PGS002247	Melanoma	HP:0000316	Hypertelorism	34	0.000969831	0.00246837	0.392904	0.694426	0.467551	0.6912	0.95725
PGS002248	Childhood asthma	HP:0000316	Hypertelorism	34	0.00223329	0.00247048	0.903988	0.366094	0.495621	0.3653	0.95725
PGS002255	Physical activity (measured)	HP:0000316	Hypertelorism	34	-0.00150393	0.0024615	-0.610982	0.54127	0.476824	0.5444	0.95725
PGS002256	Gestational diabetes mellitus in early pregnancy	HP:0000316	Hypertelorism	34	-0.00245543	0.00241922	-1.01497	0.310225	0.504637	0.3114	0.95725
PGS002261	Neuroblastoma	HP:0000316	Hypertelorism	34	-0.00275895	0.00246408	-1.11966	0.26297	0.514096	0.2505	0.95725
PGS002264	Pancreatic ductal adenocarcinoma	HP:0000316	Hypertelorism	34	0.000904707	0.00242544	0.373007	0.709177	0.466905	0.7139	0.95725
PGS002273	COVID-19 infection	HP:0000316	Hypertelorism	34	-0.00311476	0.00245203	-1.27028	0.204111	0.529328	0.2008	0.95725
PGS002276	QTc duration	HP:0000316	Hypertelorism	34	0.00360503	0.00241454	1.49305	0.135557	0.555366	0.1392	0.95725
PGS002279	Reduced left ventricular ejection fraction	HP:0000316	Hypertelorism	34	-0.00154745	0.00244966	-0.631701	0.527644	0.477915	0.533	0.95725
PGS002282	Nonalcoholic fatty liver disease	HP:0000316	Hypertelorism	34	-0.000764926	0.00240967	-0.317441	0.750937	0.46528	0.7501	0.95725
PGS002292	Keratoconus	HP:0000316	Hypertelorism	34	0.00248616	0.00243587	1.02064	0.307527	0.505126	0.3029	0.95725
PGS002295	Insulin growth-like factor-1 level	HP:0000316	Hypertelorism	34	0.00207002	0.00244427	0.846888	0.397143	0.491388	0.4002	0.95725
PGS002303	Diffuse large B-cell lymphoma	HP:0000316	Hypertelorism	34	-0.00419877	0.00240542	-1.74555	0.0810191	0.589933	0.0812	0.95725
PGS002305	Chronic lymphoid leukemia	HP:0000316	Hypertelorism	34	0.000791483	0.0024021	0.329497	0.74181	0.465611	0.7413	0.95725
PGS002309	Number of children ever born	HP:0000316	Hypertelorism	34	0.00173561	0.00240586	0.721408	0.47073	0.483055	0.4625	0.95725
PGS002312	Autoimmune disease	HP:0000316	Hypertelorism	34	-0.0030014	0.00242788	-1.23622	0.216498	0.525716	0.2252	0.95725
PGS002314	Balding Type 1	HP:0000316	Hypertelorism	34	-0.00126046	0.00242528	-0.519715	0.603311	0.472453	0.5956	0.95725
PGS002315	Bone Mineral Density	HP:0000316	Hypertelorism	34	0.00389729	0.00247893	1.57217	0.116045	0.56562	0.1204	0.95725
PGS002316	Cardiovascular disease	HP:0000316	Hypertelorism	34	0.00083758	0.00242519	0.345367	0.729849	0.466064	0.7225	0.95725
PGS002317	Childless	HP:0000316	Hypertelorism	34	-0.00167889	0.0024316	-0.690445	0.489982	0.481204	0.4843	0.95725
PGS002318	Chronotype (morning person)	HP:0000316	Hypertelorism	34	-0.00323971	0.00240734	-1.34576	0.178508	0.537682	0.1746	0.95725
PGS002319	College education	HP:0000316	Hypertelorism	34	-0.00420986	0.00240648	-1.74939	0.0803534	0.5905	0.0762	0.95725
PGS002320	Dermatologic diseases	HP:0000316	Hypertelorism	34	-0.00178309	0.00243525	-0.732202	0.464118	0.48372	0.4648	0.95725
PGS002321	Diabetes (any type)	HP:0000316	Hypertelorism	34	-0.000872139	0.00241397	-0.361288	0.717916	0.466541	0.7171	0.95725
PGS002323	Eczema	HP:0000316	Hypertelorism	34	0.00356794	0.00247829	1.43968	0.150091	0.548746	0.1519	0.95725
PGS002324	Endocrine and diabetes diseases	HP:0000316	Hypertelorism	34	-0.00139528	0.00243119	-0.573909	0.566084	0.474964	0.5732	0.95725
PGS002325	Eosinophil count	HP:0000316	Hypertelorism	34	0.000929012	0.00244517	0.379937	0.704026	0.467127	0.701	0.95725
PGS002327	Forced Vital Capacity	HP:0000316	Hypertelorism	34	-0.00157952	0.00245595	-0.643142	0.520195	0.478532	0.5124	0.95725
PGS002330	Hair Color	HP:0000316	Hypertelorism	34	-0.000685784	0.00246304	-0.27843	0.780707	0.464295	0.7832	0.95725
PGS002331	HbA1c	HP:0000316	Hypertelorism	34	0.00321225	0.00239282	1.34245	0.179579	0.537305	0.1808	0.95725
PGS002333	High Light Scatter Reticulocyte Count	HP:0000316	Hypertelorism	34	0.00139698	0.00241361	0.578794	0.562783	0.475202	0.5604	0.95725
PGS002334	High cholesterol	HP:0000316	Hypertelorism	34	-0.00202424	0.00240523	-0.841602	0.400096	0.49101	0.4081	0.95725
PGS002336	Hypothyroidism	HP:0000316	Hypertelorism	34	-0.00182756	0.00245134	-0.745536	0.456022	0.484554	0.4565	0.95725
PGS002338	Lymphocyte Count	HP:0000316	Hypertelorism	34	0.00252031	0.00244748	1.02976	0.303229	0.505917	0.3123	0.95725
PGS002340	Mean Platelet Volume	HP:0000316	Hypertelorism	34	0.00109932	0.00245158	0.448411	0.653898	0.469529	0.6571	0.95725
PGS002345	Red Blood Cell Count	HP:0000316	Hypertelorism	34	0.001607	0.00245299	0.65512	0.512454	0.479191	0.5118	0.95725
PGS002346	Red Blood Cell Distribution Width	HP:0000316	Hypertelorism	34	0.00328259	0.00242941	1.35119	0.176765	0.538301	0.1783	0.95725
PGS002350	Tanning	HP:0000316	Hypertelorism	34	-0.00130288	0.00246667	-0.528194	0.597414	0.47283	0.5988	0.95725
PGS002351	Thyroid (self-reported conditions)	HP:0000316	Hypertelorism	34	-0.00218439	0.00242982	-0.898994	0.368747	0.49524	0.3708	0.95725
PGS002356	Waist-Hip Ratio	HP:0000316	Hypertelorism	34	0.00145566	0.00242785	0.599568	0.548851	0.476239	0.5485	0.95725
PGS002726	Multiple sclerosis	HP:0000316	Hypertelorism	34	0.000728442	0.00243076	0.299677	0.76445	0.464816	0.7667	0.95725
PGS002730	LDL lowering in response to statin	HP:0000316	Hypertelorism	34	0.00445406	0.00242661	1.83551	0.0665562	0.603544	0.0657	0.95725
PGS002737	Endometrial cancer	HP:0000316	Hypertelorism	34	0.000787718	0.00245759	0.320525	0.748599	0.465364	0.7525	0.95725
PGS002747	Gastrointestinal cancer	HP:0000316	Hypertelorism	34	0.00263913	0.00243302	1.08472	0.278158	0.510835	0.2772	0.95725
PGS002749	Total knee replacement	HP:0000316	Hypertelorism	34	-0.0014174	0.00239713	-0.59129	0.554383	0.475821	0.5611	0.95725
PGS002753	Alzheimer's disease	HP:0000316	Hypertelorism	34	0.00129304	0.00246055	0.525508	0.599279	0.47271	0.5963	0.95725
PGS002755	Atopic dermatitis	HP:0000316	Hypertelorism	34	-0.00370882	0.00249743	-1.48505	0.137664	0.554358	0.136	0.95725
PGS002759	Depression	HP:0000316	Hypertelorism	34	-0.00104687	0.00241422	-0.433627	0.664599	0.468977	0.6595	0.95725
PGS002760	Epilepsy	HP:0000316	Hypertelorism	34	0.00329547	0.00244993	1.34513	0.178713	0.53761	0.1785	0.95725
PGS002761	Glaucoma	HP:0000316	Hypertelorism	34	0.00163398	0.00241794	0.675773	0.499251	0.480355	0.516	0.95725
PGS002762	Gout	HP:0000316	Hypertelorism	34	-0.00353604	0.00242355	-1.45904	0.144688	0.551119	0.1476	0.95725
PGS002763	Hip osteoarthritis	HP:0000316	Hypertelorism	34	-0.00214105	0.00243539	-0.879142	0.379413	0.493745	0.3894	0.95725
PGS002764	Hypercholesterolemia	HP:0000316	Hypertelorism	34	-0.00312032	0.00244015	-1.27874	0.201112	0.530241	0.1971	0.95725
PGS002767	Knee osteoarthritis	HP:0000316	Hypertelorism	34	0.00168644	0.00241355	0.698735	0.484786	0.481692	0.4864	0.95725
PGS002768	Osteoporosis	HP:0000316	Hypertelorism	34	-0.002591	0.00251793	-1.02902	0.303576	0.505852	0.3042	0.95725
PGS002769	Seropositive rheumatoid arthritis	HP:0000316	Hypertelorism	34	-0.00299367	0.00245283	-1.2205	0.222398	0.524081	0.2142	0.95725
PGS002776	Incident coronary artery disease	HP:0000316	Hypertelorism	34	0.00362176	0.00242261	1.49499	0.135052	0.55561	0.1354	0.95725
PGS002780	Incident type 2 diabetes	HP:0000316	Hypertelorism	34	0.00259567	0.00245792	1.05605	0.291055	0.508238	0.2887	0.95725
PGS002782	nonHDL Cholesterol	HP:0000316	Hypertelorism	34	-0.00343388	0.00239253	-1.43525	0.151349	0.548208	0.1553	0.95725
PGS002788	Type 2 bipolar disorder	HP:0000316	Hypertelorism	34	-0.00357	0.00245417	-1.45467	0.145894	0.550581	0.1476	0.95725
PGS002790	Autism spectrum disorder	HP:0000316	Hypertelorism	34	0.00255539	0.0024511	1.04255	0.297264	0.507039	0.2939	0.95725
PGS002812	Gluteofemoral adipose tissue volumes adjusted for BMI and height	HP:0000316	Hypertelorism	34	-0.00297645	0.00248644	-1.19707	0.231398	0.521685	0.2335	0.95725
PGS002823	Age at Menopause	HP:0000316	Hypertelorism	34	0.00326818	0.00244325	1.33763	0.181145	0.536759	0.1824	0.95725
PGS002828	Alcohol consumption	HP:0000316	Hypertelorism	34	0.00243439	0.00242468	1.00401	0.315478	0.5037	0.3098	0.95725
PGS002853	BMI	HP:0000316	Hypertelorism	34	0.000654943	0.0023691	0.276452	0.782225	0.464249	0.7828	0.95725
PGS002867	C-reactive Protein	HP:0000316	Hypertelorism	34	-0.00127213	0.00247023	-0.514983	0.606613	0.472246	0.6129	0.95725
PGS002892	Diastolic Blood Pressure	HP:0000316	Hypertelorism	34	-0.00316329	0.0024363	-1.2984	0.194277	0.532384	0.1913	0.95725
PGS002912	Drinking Status	HP:0000316	Hypertelorism	34	0.00254081	0.00242636	1.04717	0.295128	0.507448	0.2841	0.95725
PGS002922	Estradiol	HP:0000316	Hypertelorism	34	-0.00170705	0.00249589	-0.683947	0.494076	0.480826	0.4958	0.95725
PGS002932	Fasting Plasma Glucose	HP:0000316	Hypertelorism	34	-0.00149185	0.00244089	-0.611189	0.541133	0.476835	0.534	0.95725
PGS002937	Glucose	HP:0000316	Hypertelorism	34	0.00149407	0.00246328	0.606537	0.544216	0.476595	0.5456	0.95725
PGS002957	HDL	HP:0000316	Hypertelorism	34	0.00144992	0.00243284	0.595976	0.551248	0.476057	0.5533	0.95725
PGS002972	Height	HP:0000316	Hypertelorism	34	-0.003237	0.00249273	-1.29858	0.194216	0.532403	0.1896	0.95725
PGS002997	Hypertension	HP:0000316	Hypertelorism	34	-0.00251743	0.00244243	-1.03071	0.302784	0.506	0.3023	0.95725
PGS003037	LDL	HP:0000316	Hypertelorism	34	-0.000826321	0.00243417	-0.339467	0.734288	0.465893	0.732	0.95725
PGS003043	Polyunsatturated Fatty Acids	HP:0000316	Hypertelorism	34	-0.00116194	0.00244259	-0.475703	0.63433	0.470598	0.6347	0.95725
PGS003092	Type 2 Diabetes	HP:0000316	Hypertelorism	34	-0.00199396	0.00239103	-0.833932	0.404403	0.490466	0.4074	0.95725
PGS003133	Thinness	HP:0000316	Hypertelorism	34	0.00247232	0.00252941	0.977432	0.328455	0.501471	0.3282	0.95725
PGS003137	Total Cholesterol	HP:0000316	Hypertelorism	34	-0.000744737	0.00242696	-0.30686	0.758977	0.465	0.7585	0.95725
PGS003147	Triglycerides	HP:0000316	Hypertelorism	34	-0.000755096	0.00239588	-0.315165	0.752664	0.465219	0.7576	0.95725
PGS003162	Vitamin B12	HP:0000316	Hypertelorism	34	-0.00450552	0.00246957	-1.82442	0.0682152	0.60183	0.066	0.95725
PGS003177	Vitamin D	HP:0000316	Hypertelorism	34	0.00261475	0.00253771	1.03036	0.302948	0.505969	0.2921	0.95725
PGS003212	Sleep Apnea	HP:0000316	Hypertelorism	34	0.000809147	0.00245801	0.329188	0.742043	0.465602	0.74	0.95725
PGS003227	estimated glomerular filtration rate	HP:0000316	Hypertelorism	34	0.00202432	0.00242639	0.834292	0.404201	0.490492	0.3986	0.95725
PGS003268	estimated glomerular filtration rate (Creatine)	HP:0000316	Hypertelorism	34	-0.00422163	0.00245844	-1.7172	0.0860739	0.585785	0.0847	0.95725
PGS003282	Cystatin C	HP:0000316	Hypertelorism	34	0.00173225	0.00245734	0.704928	0.480924	0.48206	0.4876	0.95725
PGS003308	estimated glomerular filtration rate (Cystatin C)	HP:0000316	Hypertelorism	34	-0.00306462	0.00243331	-1.25945	0.207993	0.528169	0.2139	0.95725
PGS003322	Insomnia	HP:0000316	Hypertelorism	34	-0.0036384	0.00244562	-1.48772	0.136958	0.554694	0.1413	0.95725
PGS003330	Factor VIII levels	HP:0000316	Hypertelorism	34	0.00160538	0.00242773	0.661266	0.508506	0.479534	0.5161	0.95725
PGS003332	Venous thromboembolism	HP:0000316	Hypertelorism	34	0.00163973	0.00241596	0.678707	0.49739	0.480523	0.4978	0.95725
PGS003335	Bladder cancer	HP:0000316	Hypertelorism	34	0.00116986	0.00243021	0.481381	0.63029	0.470828	0.6301	0.95725
PGS003354	Childhood steroid-sensitive nephrotic syndrome	HP:0000316	Hypertelorism	34	0.00271125	0.00244828	1.10741	0.268229	0.512941	0.2769	0.95725
PGS003373	Drinks per week	HP:0000316	Hypertelorism	34	0.00316041	0.0024569	1.28634	0.19845	0.531065	0.1951	0.95725
PGS003381	Uterine endometrial carcinoma	HP:0000316	Hypertelorism	34	0.00177075	0.00243894	0.72603	0.467892	0.483339	0.4634	0.95725
PGS003382	Skin cutaneous melanoma	HP:0000316	Hypertelorism	34	0.000954432	0.00246092	0.387836	0.698172	0.467383	0.7047	0.95725
PGS003383	Prostate adenocarcinoma	HP:0000316	Hypertelorism	34	-0.00384892	0.00245175	-1.56987	0.11658	0.565314	0.117	0.95725
PGS003385	Ovarian serous carcinoma	HP:0000316	Hypertelorism	34	0.00440595	0.00245652	1.79357	0.0730095	0.597114	0.0708	0.95725
PGS003387	Esophageal adenocarcinoma or Barrett‚Äôs esophagus	HP:0000316	Hypertelorism	34	0.00217165	0.00242	0.897376	0.369609	0.495117	0.3767	0.95725
PGS003388	Esophageal adenocarcinoma	HP:0000316	Hypertelorism	34	-0.00176669	0.00240388	-0.73493	0.462455	0.483889	0.4696	0.95725
PGS003389	Cervical cancer	HP:0000316	Hypertelorism	34	-0.000709939	0.00242653	-0.292574	0.769874	0.464638	0.765	0.95725
PGS003390	Head and neck squamous cell carcinoma	HP:0000316	Hypertelorism	34	-0.00293644	0.00249022	-1.17919	0.238442	0.519887	0.2412	0.95725
PGS003391	Lung cancer	HP:0000316	Hypertelorism	34	-0.00293006	0.00246386	-1.18921	0.234475	0.520892	0.2338	0.95725
PGS003392	Lung squamous cell carcinoma	HP:0000316	Hypertelorism	34	-0.00309214	0.00246195	-1.25597	0.20925	0.527799	0.202	0.95725
PGS003393	Lung adenocarcinoma	HP:0000316	Hypertelorism	34	0.00156072	0.00240566	0.648768	0.516551	0.47884	0.5174	0.95725
PGS003400	Obesity	HP:0000316	Hypertelorism	34	-0.00106558	0.00239597	-0.444739	0.656549	0.46939	0.6572	0.95725
PGS003406	Intracranial aneurysm	HP:0000316	Hypertelorism	34	0.00126728	0.00246248	0.514636	0.606855	0.472231	0.6097	0.95725
PGS000027	Body Mass Index	HP:0002110	Bronchiectasis	5	-0.000920668	0.000923813	-0.996596	0.319063	0.308627	0.3188	0.957254
PGS000245	Proheparin-binding EGF-like growth factor (HB-EGF) serum levels	HP:0002110	Bronchiectasis	5	-0.000945197	0.000952397	-0.99244	0.321084	0.308278	0.3238	0.957254
PGS000292	TNF-related activation-induced cytokine (TRANCE) serum levels	HP:0002110	Bronchiectasis	5	0.00094947	0.000947031	1.00258	0.316168	0.309131	0.3242	0.957254
PGS000819	Diabetic retinopathy	HP:0002110	Bronchiectasis	5	0.000931245	0.00091964	1.01262	0.311345	0.309984	0.3193	0.957254
PGS001428	Mean FA in inferior cerebellar peduncle on FA skeleton (R)	HP:0002110	Bronchiectasis	5	0.00091668	0.000925325	0.990657	0.321954	0.308129	0.3216	0.957254
PGS001494	Mean ISOVF in anterior corona radiata on FA skeleton (R)	HP:0002110	Bronchiectasis	5	0.000966045	0.000946281	1.02089	0.307413	0.310693	0.3206	0.957254
PGS001612	Volume of grey matter in Ventral Striatum (L)	HP:0002110	Bronchiectasis	5	-0.000904657	0.000925237	-0.977757	0.328294	0.307058	0.3218	0.957254
PGS001690	WA ISOVF in tract anterior thalamic radiation (R)	HP:0002110	Bronchiectasis	5	0.000953124	0.000960053	0.992782	0.320918	0.308307	0.3222	0.957254
PGS001770	WA OD in tract superior longitudinal fasciculus (R)	HP:0002110	Bronchiectasis	5	0.000943543	0.000941164	1.00253	0.316192	0.309127	0.3176	0.957254
PGS002034	Congenital deficiency of other clotting factors (including factor VII)	HP:0002110	Bronchiectasis	5	-0.000903896	0.000939363	-0.962244	0.336026	0.305789	0.3164	0.957254
PGS002255	Physical activity (measured)	HP:0002110	Bronchiectasis	5	0.000945118	0.000950563	0.994271	0.320192	0.308432	0.3231	0.957254
PGS001548	Volume of grey matter in Central Opercular Cortex (L)	HP:0040080	Anteverted ears	5	0.00162121	0.000928213	1.74659	0.0808382	0.31279	0.0802	0.957255
PGS001579	Volume of grey matter in Middle Temporal Gyrus, posterior division (R)	HP:0000405	Conductive hearing impairment	14	0.0016206	0.00159095	1.01864	0.308477	0.213007	0.3019	0.957264
PGS001111	Male genital tract cancer	HP:0002779	Tracheomalacia	10	-0.000259307	0.00133288	-0.194547	0.845764	0.171794	0.8448	0.957274
PGS000272	Pappalysin-1 (PAPPA) serum levels	HP:0000103	Polyuria	10	0.000174851	0.00135071	0.129451	0.897012	0.23282	0.8964	0.95729
PGS000279	Receptor for advanced glycosylation end products (RAGE) serum levels	HP:0000103	Polyuria	10	-0.000170571	0.0013489	-0.126451	0.899386	0.232787	0.8962	0.95729
PGS001335	Vascular/heart problems diagnosed by doctor High BP	HP:0000103	Polyuria	10	-0.000163205	0.00130269	-0.125283	0.90031	0.232775	0.8978	0.95729
PGS001512	Median T2star in putamen (R)	HP:0000103	Polyuria	10	0.000166565	0.0013357	0.124703	0.900769	0.232769	0.8977	0.95729
PGS000221	C-C motif chemokine 3 (CCL3) serum levels	HP:0002312	Clumsiness	9	-0.00265654	0.00128122	-2.07345	0.0382385	0.428841	0.0341	0.957295
PGS000008	ER-positive Breast Cancer	HP:0002376	Developmental regression	42	-0.00353793	0.00268214	-1.31907	0.187274	0.302846	0.1894	0.957295
PGS000016	Atrial fibrillation	HP:0002376	Developmental regression	42	0.00361841	0.00280186	1.29143	0.19668	0.299782	0.2031	0.957295
PGS000081	Oral cavity and pharyngeal cancers	HP:0002376	Developmental regression	42	0.00370826	0.00275515	1.34594	0.178451	0.305887	0.1789	0.957295
PGS000089	Basophil percentage of white cells	HP:0002376	Developmental regression	42	-0.00415209	0.0026739	-1.55282	0.120601	0.33135	0.1177	0.957295
PGS000126	Serum urate	HP:0002376	Developmental regression	42	-0.00365855	0.00263754	-1.38711	0.165539	0.310666	0.1634	0.957295
PGS000219	Ovarian cancer-related tumor marker CA 125 (CA-125) serum levels	HP:0002376	Developmental regression	42	0.0031737	0.00270435	1.17356	0.240691	0.287439	0.2383	0.957295
PGS000225	Macrophage colony-stimulating factor 1 (CSF-1) serum levels	HP:0002376	Developmental regression	42	0.00347093	0.00272195	1.27516	0.202377	0.298008	0.2065	0.957295
PGS000243	Growth/differentiation factor 15 (GDF-15) serum levels	HP:0002376	Developmental regression	42	-0.00327332	0.00272986	-1.19908	0.230617	0.290011	0.2249	0.957295
PGS000252	Interleukin-6 (IL-6) serum levels	HP:0002376	Developmental regression	42	-0.00363725	0.00268629	-1.35401	0.175863	0.306813	0.1766	0.957295
PGS000257	Kidney injury molecule 1 (KIM-1) serum levels	HP:0002376	Developmental regression	42	0.00319012	0.00270208	1.18061	0.237875	0.288144	0.2359	0.957295
PGS000260	Lectin-like oxidized LDL receptor 1 (LOX-1) serum levels	HP:0002376	Developmental regression	42	-0.00355977	0.00266937	-1.33356	0.182475	0.304479	0.1785	0.957295
PGS000280	Renin (REN) serum levels	HP:0002376	Developmental regression	42	-0.00341354	0.00270111	-1.26375	0.206443	0.296778	0.2077	0.957295
PGS000289	Tumor necrosis factor ligand superfamily member 14 (TNFSF14) serum levels	HP:0002376	Developmental regression	42	0.00342307	0.00264029	1.29648	0.194938	0.300336	0.2005	0.957295
PGS000295	Vascular endothelial growth factor D (VEGF-D) serum levels	HP:0002376	Developmental regression	42	0.00361138	0.0026928	1.34112	0.18001	0.305338	0.1811	0.957295
PGS000460	Squamous cell carcinoma	HP:0002376	Developmental regression	42	0.00371764	0.00271548	1.36906	0.171112	0.308553	0.1662	0.957295
PGS000655	Non-alcoholic fatty liver disease	HP:0002376	Developmental regression	42	-0.00321471	0.00268514	-1.19723	0.231338	0.289823	0.2278	0.957295
PGS000682	eGFR [ml/min/1.73m2]	HP:0002376	Developmental regression	42	0.00361895	0.00272689	1.32714	0.184592	0.303753	0.1854	0.957295
PGS000710	Myocardial infarction	HP:0002376	Developmental regression	42	-0.00398786	0.00268656	-1.48437	0.137843	0.322525	0.1392	0.957295
PGS000726	Cirrhosis	HP:0002376	Developmental regression	42	-0.00363073	0.00269687	-1.34627	0.178343	0.305926	0.1809	0.957295
PGS000728	Chronic kidney disease	HP:0002376	Developmental regression	42	-0.00420884	0.00280822	-1.49876	0.134069	0.324347	0.1371	0.957295
PGS000829	Body mass index (male)	HP:0002376	Developmental regression	42	-0.00311576	0.00258718	-1.20431	0.228592	0.290545	0.2242	0.957295
PGS000907	Major depressive disorder	HP:0002376	Developmental regression	42	0.00323143	0.00267638	1.20739	0.227403	0.290861	0.2188	0.957295
PGS000909	Headache	HP:0002376	Developmental regression	42	-0.00378847	0.00268402	-1.41149	0.158231	0.313564	0.1563	0.957295
PGS000928	Other non-toxic goitre (time-to-event)	HP:0002376	Developmental regression	42	-0.00404787	0.00267928	-1.5108	0.130972	0.325885	0.1299	0.957295
PGS000930	Blood clot (diagnosed by doctor)	HP:0002376	Developmental regression	42	0.00412941	0.00268892	1.53571	0.124743	0.329107	0.1184	0.957295
PGS000976	JCV seropositivity for Human Polyomavirus JCV	HP:0002376	Developmental regression	42	0.00365272	0.00270051	1.3526	0.176311	0.306651	0.1722	0.957295
PGS000994	Tea intake	HP:0002376	Developmental regression	42	0.00333473	0.00276527	1.20593	0.227964	0.290711	0.2297	0.957295
PGS000999	Comparative body size at age 10	HP:0002376	Developmental regression	42	0.0031619	0.00263721	1.19895	0.230666	0.289999	0.2291	0.957295
PGS001007	Age at first sexual intercourse	HP:0002376	Developmental regression	42	0.00349309	0.00271452	1.28682	0.198284	0.299277	0.1976	0.957295
PGS001009	PEF	HP:0002376	Developmental regression	42	-0.00358123	0.00272994	-1.31184	0.189703	0.302038	0.1913	0.957295
PGS001010	PEF pred. ratio	HP:0002376	Developmental regression	42	-0.00405478	0.00274498	-1.47716	0.139766	0.321618	0.1379	0.957295
PGS001021	Feelings of worry or anxiety	HP:0002376	Developmental regression	42	0.00322003	0.00273057	1.17925	0.238416	0.288008	0.2311	0.957295
PGS001026	Forearm or wrist fracture	HP:0002376	Developmental regression	42	0.00357823	0.00275324	1.29964	0.193851	0.300685	0.1972	0.957295
PGS001027	Internal derangement of knee (time-to-event)	HP:0002376	Developmental regression	42	0.0033158	0.00273236	1.21353	0.225048	0.291492	0.2265	0.957295
PGS001040	Non melanoma skin cancer	HP:0002376	Developmental regression	42	0.00409145	0.00275208	1.48668	0.137234	0.322815	0.1415	0.957295
PGS001076	Eosinophill %	HP:0002376	Developmental regression	42	-0.00353256	0.00267614	-1.32002	0.186956	0.302953	0.1802	0.957295
PGS001090	Often felt loved as a child	HP:0002376	Developmental regression	42	0.00318788	0.00270488	1.17856	0.238691	0.287939	0.2379	0.957295
PGS001107	UACR [> 30 mg/g]	HP:0002376	Developmental regression	42	0.00358732	0.00265503	1.35114	0.176779	0.306483	0.1713	0.957295
PGS001110	Reactive arthropathies (time-to-event)	HP:0002376	Developmental regression	42	-0.00328518	0.00272106	-1.20732	0.227431	0.290853	0.2291	0.957295
PGS001115	Paracetamol use self-reported	HP:0002376	Developmental regression	42	0.00378784	0.00270217	1.40177	0.161114	0.312403	0.1622	0.957295
PGS001180	Lung function (FEV1/FVC)	HP:0002376	Developmental regression	42	-0.00405624	0.00274499	-1.47769	0.139625	0.321684	0.1413	0.957295
PGS001257	Childhood sunburn	HP:0002376	Developmental regression	42	0.00396	0.00269786	1.46783	0.142283	0.320451	0.1401	0.957295
PGS001258	Radius fracture	HP:0002376	Developmental regression	42	0.00360799	0.00272125	1.32586	0.185014	0.303609	0.1849	0.957295
PGS001274	Osteoporosis without pathological fracture (time-to-event)	HP:0002376	Developmental regression	42	-0.00371333	0.0026909	-1.37996	0.167729	0.309826	0.1677	0.957295
PGS001277	PE +/- DVT	HP:0002376	Developmental regression	42	0.00322525	0.00267055	1.20771	0.227278	0.290894	0.2308	0.957295
PGS001279	previously: Blood clot in the lung	HP:0002376	Developmental regression	42	0.00397339	0.00269002	1.47709	0.139786	0.321608	0.1414	0.957295
PGS001293	Other diseases of liver (time-to-event)	HP:0002376	Developmental regression	42	-0.00322861	0.00266348	-1.21218	0.225566	0.291353	0.2283	0.957295
PGS001314	Acute myocardial infarction (time-to-event)	HP:0002376	Developmental regression	42	-0.00388011	0.00267921	-1.44823	0.147685	0.318025	0.1525	0.957295
PGS001319	Other metabolic disorders (time-to-event)	HP:0002376	Developmental regression	42	-0.00360488	0.00267464	-1.3478	0.177851	0.3061	0.1475	0.957295
PGS001334	Other chronic obstructive pulmonary disease (time-to-event)	HP:0002376	Developmental regression	42	-0.00415427	0.00272953	-1.52197	0.12815	0.327324	0.1319	0.957295
PGS001337	Family history of breast cancer	HP:0002376	Developmental regression	42	-0.00408825	0.00270319	-1.51238	0.130571	0.326088	0.1365	0.957295
PGS001358	3mm cylindrical power (R)	HP:0002376	Developmental regression	42	-0.00341348	0.00269201	-1.268	0.204921	0.297235	0.2029	0.957295
PGS001359	3mm strong meridian (L)	HP:0002376	Developmental regression	42	0.00410808	0.00269701	1.5232	0.127843	0.327482	0.1307	0.957295
PGS001360	3mm strong meridian (R)	HP:0002376	Developmental regression	42	0.00332432	0.00269307	1.23439	0.217178	0.293662	0.2249	0.957295
PGS001362	3mm weak meridian (L)	HP:0002376	Developmental regression	42	0.00367012	0.00269097	1.36386	0.17274	0.30795	0.1731	0.957295
PGS001363	3mm weak meridian (R)	HP:0002376	Developmental regression	42	0.00405011	0.00270546	1.49701	0.134524	0.324124	0.1338	0.957295
PGS001366	6mm strong meridian (R)	HP:0002376	Developmental regression	42	0.00311205	0.00269933	1.1529	0.249068	0.285397	0.2387	0.957295
PGS001367	6mm weak meridian (L)	HP:0002376	Developmental regression	42	0.00359477	0.00268702	1.33783	0.181082	0.304963	0.1915	0.957295
PGS001368	6mm weak meridian (R)	HP:0002376	Developmental regression	42	0.00322337	0.0026817	1.20199	0.229489	0.290308	0.2286	0.957295
PGS001378	Basophill count	HP:0002376	Developmental regression	42	-0.00412982	0.00265693	-1.55435	0.120234	0.331552	0.1251	0.957295
PGS001381	Corneal hysteresis (R)	HP:0002376	Developmental regression	42	-0.00384172	0.00272439	-1.41012	0.158635	0.313399	0.1673	0.957295
PGS001397	Frequency of walking for pleasure in last 4 weeks	HP:0002376	Developmental regression	42	0.00346938	0.00270627	1.28198	0.199975	0.298749	0.1971	0.957295
PGS001399	GE / gI antigen for Varicella Zoster Virus	HP:0002376	Developmental regression	42	0.00354431	0.0027068	1.30941	0.190523	0.301768	0.1886	0.957295
PGS001435	Mean FA in retrolenticular part of internal capsule on FA skeleton (R)	HP:0002376	Developmental regression	42	-0.00411163	0.00273113	-1.50547	0.132338	0.325202	0.1321	0.957295
PGS001442	Mean FA in superior corona radiata on FA skeleton (R)	HP:0002376	Developmental regression	42	-0.00358899	0.00276048	-1.30013	0.193682	0.30074	0.2011	0.957295
PGS001446	Mean FA in superior longitudinal fasciculus on FA skeleton (R)	HP:0002376	Developmental regression	42	-0.00347669	0.00270491	-1.28533	0.198804	0.299113	0.2085	0.957295
PGS001455	Mean ICVF in cerebral peduncle on FA skeleton (L)	HP:0002376	Developmental regression	42	0.00326239	0.00271432	1.20192	0.229516	0.290301	0.232	0.957295
PGS001460	Mean ICVF in cingulum hippocampus on FA skeleton (R)	HP:0002376	Developmental regression	42	-0.00340695	0.00268533	-1.26873	0.204662	0.297313	0.2053	0.957295
PGS001467	Mean ICVF in inferior cerebellar peduncle on FA skeleton (L)	HP:0002376	Developmental regression	42	-0.00326224	0.00270229	-1.20721	0.227472	0.290843	0.2264	0.957295
PGS001478	Mean ICVF in retrolenticular part of internal capsule on FA skeleton (L)	HP:0002376	Developmental regression	42	-0.00373615	0.0027332	-1.36695	0.171771	0.308308	0.1659	0.957295
PGS001506	Mean ISOVF in superior corona radiata on FA skeleton (R)	HP:0002376	Developmental regression	42	0.00403068	0.00275356	1.46381	0.14338	0.31995	0.1442	0.957295
PGS001510	Median T2star in pallidum (R)	HP:0002376	Developmental regression	42	-0.00340096	0.00267707	-1.2704	0.204066	0.297493	0.2098	0.957295
PGS001533	Tinnitus severity	HP:0002376	Developmental regression	42	-0.00375013	0.00274555	-1.36589	0.172102	0.308185	0.1724	0.957295
PGS001540	Volume of brain, grey+white matter	HP:0002376	Developmental regression	42	0.00405352	0.00265652	1.52588	0.127174	0.327829	0.1226	0.957295
PGS001545	Volume of grey matter (normalised for head size)	HP:0002376	Developmental regression	42	0.00373528	0.00268807	1.38958	0.164788	0.310957	0.1663	0.957295
PGS001547	Volume of grey matter in Brain-Stem	HP:0002376	Developmental regression	42	0.00414249	0.00272477	1.5203	0.128568	0.327108	0.1274	0.957295
PGS001550	Volume of grey matter in Cingulate Gyrus, anterior division (L)	HP:0002376	Developmental regression	42	-0.00371287	0.00270166	-1.37429	0.169481	0.309163	0.1689	0.957295
PGS001553	Volume of grey matter in Crus I Cerebellum (R)	HP:0002376	Developmental regression	42	-0.00382945	0.00270768	-1.41429	0.157408	0.313899	0.1561	0.957295
PGS001557	Volume of grey matter in Frontal Operculum Cortex (L)	HP:0002376	Developmental regression	42	0.0037401	0.00270721	1.38153	0.167245	0.31001	0.1699	0.957295
PGS001562	Volume of grey matter in Heschl's Gyrus (includes H1 and H2) (R)	HP:0002376	Developmental regression	42	-0.00353107	0.00271117	-1.30242	0.192901	0.300992	0.1882	0.957295
PGS001575	Volume of grey matter in Lateral Occipital Cortex, superior division (R)	HP:0002376	Developmental regression	42	0.00380427	0.00270461	1.40659	0.159681	0.312977	0.1624	0.957295
PGS001578	Volume of grey matter in Middle Frontal Gyrus (R)	HP:0002376	Developmental regression	42	-0.00319188	0.00273231	-1.1682	0.242844	0.286906	0.2349	0.957295
PGS001581	Volume of grey matter in Occipital Pole (R)	HP:0002376	Developmental regression	42	-0.00342448	0.00271708	-1.26035	0.207666	0.296413	0.2036	0.957295
PGS001587	Volume of grey matter in Planum Polare (L)	HP:0002376	Developmental regression	42	-0.00378365	0.00268745	-1.4079	0.159293	0.313133	0.1562	0.957295
PGS001599	Volume of grey matter in Superior Temporal Gyrus, anterior division (L)	HP:0002376	Developmental regression	42	0.00370656	0.00268423	1.38087	0.16745	0.309932	0.1664	0.957295
PGS001605	Volume of grey matter in Temporal Fusiform Cortex, posterior division (R)	HP:0002376	Developmental regression	42	0.00339387	0.00271732	1.24898	0.211797	0.2952	0.2111	0.957295
PGS001615	Volume of grey matter in Vermis IX Cerebellum	HP:0002376	Developmental regression	42	0.00393307	0.00267038	1.47285	0.140925	0.321078	0.1411	0.957295
PGS001618	Volume of grey matter in Vermis VIIIa Cerebellum	HP:0002376	Developmental regression	42	0.00373853	0.0027388	1.36502	0.172376	0.308085	0.1679	0.957295
PGS001623	Volume of grey matter in VIIb Cerebellum (L)	HP:0002376	Developmental regression	42	-0.00393778	0.00270543	-1.45551	0.14566	0.318922	0.1451	0.957295
PGS001627	Volume of grey matter in VIIIb Cerebellum (L)	HP:0002376	Developmental regression	42	0.00367875	0.00269367	1.3657	0.172162	0.308163	0.1728	0.957295
PGS001628	Volume of grey matter in VIIIb Cerebellum (R)	HP:0002376	Developmental regression	42	0.00423383	0.00274682	1.54136	0.123364	0.329844	0.1264	0.957295
PGS001629	Volume of grey matter in X Cerebellum (R)	HP:0002376	Developmental regression	42	-0.0034187	0.00271639	-1.25855	0.208318	0.29622	0.2111	0.957295
PGS001655	WA FA in tract inferior longitudinal fasciculus (R)	HP:0002376	Developmental regression	42	-0.00379727	0.00272843	-1.39174	0.164131	0.311213	0.1614	0.957295
PGS001683	WA ICVF in tract superior longitudinal fasciculus (R)	HP:0002376	Developmental regression	42	-0.00392242	0.00272225	-1.44087	0.149752	0.317122	0.1452	0.957295
PGS001713	WA L1 in tract uncinate fasciculus (L)	HP:0002376	Developmental regression	42	0.00424898	0.00270458	1.57103	0.116309	0.333765	0.1183	0.957295
PGS001714	WA L2 in tract acoustic radiation (R)	HP:0002376	Developmental regression	42	0.00335704	0.00274396	1.22343	0.221288	0.292518	0.2182	0.957295
PGS001717	WA L2 in tract cingulate gyrus part of cingulum (L)	HP:0002376	Developmental regression	42	0.00338157	0.00269167	1.25631	0.209128	0.295981	0.2065	0.957295
PGS001723	WA L2 in tract inferior longitudinal fasciculus (L)	HP:0002376	Developmental regression	42	0.00382815	0.00273871	1.39779	0.162306	0.311929	0.1555	0.957295
PGS001736	WA L3 in tract inferior fronto-occipital fasciculus (R)	HP:0002376	Developmental regression	42	0.00389529	0.00272191	1.43109	0.152537	0.315929	0.1489	0.957295
PGS001743	WA L3 in tract uncinate fasciculus (R)	HP:0002376	Developmental regression	42	0.00364683	0.00267425	1.36369	0.172796	0.30793	0.1759	0.957295
PGS001751	WA MD in tract inferior fronto-occipital fasciculus (R)	HP:0002376	Developmental regression	42	0.0037003	0.00268851	1.37634	0.168848	0.309402	0.1673	0.957295
PGS001759	WA MO in tract forceps minor	HP:0002376	Developmental regression	42	0.00421071	0.00273669	1.53862	0.124032	0.329486	0.1213	0.957295
PGS001767	WA OD in tract inferior longitudinal fasciculus (R)	HP:0002376	Developmental regression	42	-0.00347421	0.00273851	-1.26865	0.204691	0.297304	0.206	0.957295
PGS001768	WA OD in tract medial lemniscus (L)	HP:0002376	Developmental regression	42	0.0039953	0.00268485	1.48809	0.136861	0.322994	0.1359	0.957295
PGS001779	Brugada syndrome	HP:0002376	Developmental regression	42	-0.00328548	0.00274913	-1.1951	0.232169	0.289606	0.2369	0.957295
PGS002050	Atrial fibrillation and flutter	HP:0002376	Developmental regression	42	0.0034469	0.00276018	1.2488	0.211864	0.295181	0.2091	0.957295
PGS002051	Congestive heart failure; nonhypertensive	HP:0002376	Developmental regression	42	0.00360734	0.00276213	1.306	0.191679	0.301389	0.1895	0.957295
PGS002052	Occlusion and stenosis of precerebral arteries	HP:0002376	Developmental regression	42	0.00385363	0.00271687	1.41841	0.156203	0.314395	0.1538	0.957295
PGS002064	Appendiceal conditions	HP:0002376	Developmental regression	42	0.00406704	0.00270929	1.50115	0.133451	0.324651	0.131	0.957295
PGS002072	Cholelithiasis and cholecystitis	HP:0002376	Developmental regression	42	-0.00324899	0.00269009	-1.20776	0.227259	0.290899	0.2304	0.957295
PGS002086	Diseases of hair and hair follicles	HP:0002376	Developmental regression	42	-0.00420507	0.00275268	-1.52763	0.126739	0.328055	0.1242	0.957295
PGS002091	Polymyalgia Rheumatica	HP:0002376	Developmental regression	42	-0.00328479	0.00268206	-1.22472	0.220801	0.292652	0.222	0.957295
PGS002096	Abdominal pain	HP:0002376	Developmental regression	42	-0.00361329	0.00271307	-1.33181	0.18305	0.304281	0.1784	0.957295
PGS002097	Allergy/adverse effect of penicillin	HP:0002376	Developmental regression	42	0.00378431	0.00270908	1.3969	0.162575	0.311823	0.167	0.957295
PGS002110	Skin colour	HP:0002376	Developmental regression	42	-0.00343071	0.00273667	-1.25361	0.210108	0.295693	0.2049	0.957295
PGS002116	P duration	HP:0002376	Developmental regression	42	-0.00359135	0.00275295	-1.30454	0.192175	0.301228	0.1867	0.957295
PGS002118	PQ interval	HP:0002376	Developmental regression	42	0.00350725	0.002697	1.30043	0.19358	0.300772	0.1876	0.957295
PGS002137	Fractured/broken bones in last 5 years	HP:0002376	Developmental regression	42	0.0033958	0.00269542	1.25984	0.207852	0.296358	0.2149	0.957295
PGS002145	Headaches for 3+ months	HP:0002376	Developmental regression	42	-0.0037823	0.0026769	-1.41294	0.157804	0.313737	0.1616	0.957295
PGS002151	Handedness (chirality/laterality)	HP:0002376	Developmental regression	42	-0.00351039	0.00272902	-1.28632	0.198459	0.299222	0.1979	0.957295
PGS002155	Ease of skin tanning	HP:0002376	Developmental regression	42	0.00394305	0.00270387	1.4583	0.144891	0.319267	0.1414	0.957295
PGS002166	QRS duration	HP:0002376	Developmental regression	42	-0.00392223	0.00269903	-1.4532	0.146301	0.318637	0.1484	0.957295
PGS002181	Lipoprotein A	HP:0002376	Developmental regression	42	0.00321292	0.00271171	1.18483	0.236204	0.288568	0.2355	0.957295
PGS002182	Gamma glutamyltransferase	HP:0002376	Developmental regression	42	0.00318182	0.00269104	1.18238	0.237175	0.288321	0.2338	0.957295
PGS002211	Myopia diagnosis	HP:0002376	Developmental regression	42	0.00355344	0.00266275	1.3345	0.182169	0.304585	0.1909	0.957295
PGS002218	Overall health rating	HP:0002376	Developmental regression	42	-0.00358266	0.00268085	-1.33639	0.18155	0.3048	0.1838	0.957295
PGS002230	Water intake	HP:0002376	Developmental regression	42	-0.00322025	0.0026508	-1.21483	0.224554	0.291626	0.2212	0.957295
PGS002267	Ascending thoracic aortic diameter	HP:0002376	Developmental regression	42	-0.00382488	0.00272118	-1.4056	0.159975	0.312858	0.1537	0.957295
PGS002299	Gastric cancer	HP:0002376	Developmental regression	42	0.00329621	0.0026905	1.22513	0.220647	0.292694	0.2245	0.957295
PGS002311	Asthma	HP:0002376	Developmental regression	42	0.00326419	0.00271593	1.20187	0.229535	0.290296	0.2269	0.957295
PGS002323	Eczema	HP:0002376	Developmental regression	42	0.0033821	0.00275327	1.2284	0.219421	0.293035	0.2243	0.957295
PGS002345	Red Blood Cell Count	HP:0002376	Developmental regression	42	0.00326472	0.00272425	1.19839	0.230885	0.289941	0.2233	0.957295
PGS002351	Thyroid (self-reported conditions)	HP:0002376	Developmental regression	42	-0.00314087	0.00269878	-1.16381	0.244618	0.286471	0.2357	0.957295
PGS002732	Chronic elevation of alanine aminotransferase	HP:0002376	Developmental regression	42	-0.00315488	0.00263597	-1.19686	0.231482	0.289785	0.2282	0.957295
PGS002737	Endometrial cancer	HP:0002376	Developmental regression	42	-0.00327804	0.00272917	-1.20111	0.229828	0.290219	0.2291	0.957295
PGS002747	Gastrointestinal cancer	HP:0002376	Developmental regression	42	0.00344499	0.00270239	1.27479	0.202507	0.297968	0.201	0.957295
PGS002763	Hip osteoarthritis	HP:0002376	Developmental regression	42	-0.00362337	0.0027047	-1.33966	0.180486	0.305171	0.1873	0.957295
PGS002774	Incident atrial fibrillation	HP:0002376	Developmental regression	42	0.0038258	0.00275761	1.38736	0.165462	0.310696	0.1666	0.957295
PGS002790	Autism spectrum disorder	HP:0002376	Developmental regression	42	0.00414637	0.00272203	1.52327	0.127826	0.327491	0.1274	0.957295
PGS002812	Gluteofemoral adipose tissue volumes adjusted for BMI and height	HP:0002376	Developmental regression	42	0.0038046	0.00276173	1.37762	0.168452	0.309551	0.1663	0.957295
PGS002813	Visceral adipose tissue volumes adjusted for BMI and height	HP:0002376	Developmental regression	42	-0.00328338	0.0027142	-1.20971	0.226512	0.291099	0.2222	0.957295
PGS002932	Fasting Plasma Glucose	HP:0002376	Developmental regression	42	-0.00323415	0.0027108	-1.19306	0.232965	0.2894	0.2297	0.957295
PGS003212	Sleep Apnea	HP:0002376	Developmental regression	42	-0.00377064	0.00272937	-1.38151	0.167254	0.310007	0.1616	0.957295
PGS003227	estimated glomerular filtration rate	HP:0002376	Developmental regression	42	0.00377415	0.00269457	1.40065	0.161449	0.312269	0.1675	0.957295
PGS003268	estimated glomerular filtration rate (Creatine)	HP:0002376	Developmental regression	42	-0.0033299	0.00273173	-1.21897	0.222977	0.292055	0.2212	0.957295
PGS003282	Cystatin C	HP:0002376	Developmental regression	42	0.00410176	0.00272865	1.50322	0.132916	0.324915	0.1351	0.957295
PGS003361	Age of smoking initiation	HP:0002376	Developmental regression	42	0.00344123	0.00274817	1.25219	0.210623	0.295542	0.2044	0.957295
PGS003383	Prostate adenocarcinoma	HP:0002376	Developmental regression	42	-0.00361742	0.00272386	-1.32805	0.18429	0.303856	0.1875	0.957295
PGS002109	Hair colour (natural, before greying)	HP:0000220	Velopharyngeal insufficiency	11	0.000884094	0.00139793	0.632433	0.527165	0.423004	0.5298	0.9573
PGS001453	Mean ICVF in anterior limb of internal capsule on FA skeleton (R)	HP:0010522	Dyslexia	13	0.000246421	0.00153101	0.160953	0.872144	0.179113	0.8715	0.957314
PGS002207	Mean corpuscular volume	HP:0010522	Dyslexia	13	0.000239647	0.00150837	0.158878	0.873779	0.179085	0.8723	0.957314
PGS002044	Cataract	HP:0000103	Polyuria	10	0.000171408	0.00132922	0.128954	0.897405	0.232814	0.8987	0.957328
PGS000106	Neutrophil percentage of white cells	HP:0000988	Skin rash	14	0.0010621	0.00152928	0.694511	0.48743	0.0737553	0.4886	0.95736
PGS000126	Serum urate	HP:0000988	Skin rash	14	0.00105722	0.0015337	0.689328	0.490685	0.0734516	0.4929	0.95736
PGS000543	Cancer of other female genital organs	HP:0000988	Skin rash	14	0.00113809	0.00162828	0.698955	0.484649	0.0740176	0.4916	0.95736
PGS000681	Direct bilirubin [umol/L]	HP:0000988	Skin rash	14	-0.00105586	0.00158242	-0.667246	0.50468	0.072183	0.5007	0.95736
PGS000754	Systemic lupus erythrmatosus	HP:0000988	Skin rash	14	-0.00105319	0.00156492	-0.673001	0.501012	0.0725096	0.5004	0.95736
PGS000914	Abnormal electrocardiogram	HP:0000988	Skin rash	14	0.00107614	0.00158929	0.677121	0.498395	0.0727452	0.4974	0.95736
PGS000988	High light scatter reticulocyte percentage	HP:0000988	Skin rash	14	-0.00105394	0.00154956	-0.680151	0.496475	0.0729193	0.4942	0.95736
PGS001106	Percentage of right arm fat	HP:0000988	Skin rash	14	-0.00106487	0.00156618	-0.679912	0.496627	0.0729056	0.4976	0.95736
PGS001639	Volume of ventricular cerebrospinal fluid	HP:0000988	Skin rash	14	-0.0010683	0.00157094	-0.680035	0.496549	0.0729127	0.4868	0.95736
PGS001710	WA L1 in tract superior longitudinal fasciculus (R)	HP:0000988	Skin rash	14	-0.00107932	0.00154632	-0.697994	0.48525	0.0739607	0.4898	0.95736
PGS001761	WA MO in tract middle cerebellar peduncle	HP:0000988	Skin rash	14	-0.00108258	0.00157058	-0.689291	0.490708	0.0734494	0.4962	0.95736
PGS001766	WA OD in tract corticospinal tract (L)	HP:0000988	Skin rash	14	0.00114408	0.00155838	0.734148	0.462931	0.0761535	0.4941	0.95736
PGS002100	Ankle spacing width	HP:0000988	Skin rash	14	0.00108417	0.00156379	0.693297	0.488191	0.073684	0.4864	0.95736
PGS002101	Apolipoprotein A	HP:0000988	Skin rash	14	-0.00106823	0.00160249	-0.666606	0.505089	0.0721468	0.4959	0.95736
PGS002140	Wears glasses or contact lenses	HP:0000988	Skin rash	14	0.00109617	0.00159504	0.68724	0.491999	0.0733299	0.4895	0.95736
PGS002154	General happiness	HP:0000988	Skin rash	14	-0.00105583	0.00155521	-0.678899	0.497268	0.0728473	0.4999	0.95736
PGS002162	Creatinine (enzymatic) in urine	HP:0000988	Skin rash	14	-0.00105528	0.00155489	-0.678684	0.497404	0.0728349	0.4992	0.95736
PGS002749	Total knee replacement	HP:0000988	Skin rash	14	-0.00105791	0.00154787	-0.683458	0.494384	0.0731103	0.4993	0.95736
PGS002922	Estradiol	HP:0000988	Skin rash	14	0.00112766	0.00161167	0.699686	0.484192	0.0740609	0.4915	0.95736
PGS000267	Matrix metalloproteinase-3 (MMP-3) serum levels	HP:0000846	Adrenal insufficiency	14	-0.001685	0.00156254	-1.07837	0.28098	0.404735	0.2793	0.957361
PGS000769	Response to bronchodilator (albutamol)	HP:0000846	Adrenal insufficiency	14	-0.00168746	0.00157932	-1.06847	0.285418	0.403838	0.2818	0.957361
PGS000955	Right heel broadband ultrasound attenuation	HP:0000846	Adrenal insufficiency	14	0.0017595	0.00160805	1.09418	0.273988	0.406184	0.277	0.957361
PGS000958	Essential hypertension	HP:0000846	Adrenal insufficiency	14	0.00162029	0.00153996	1.05217	0.292831	0.402379	0.2825	0.957361
PGS001111	Male genital tract cancer	HP:0000846	Adrenal insufficiency	14	0.00169386	0.00157391	1.07621	0.281944	0.404538	0.2801	0.957361
PGS001709	WA L1 in tract superior longitudinal fasciculus (L)	HP:0000846	Adrenal insufficiency	14	-0.00167377	0.00157103	-1.06539	0.286807	0.403561	0.2769	0.957361
PGS001727	WA L2 in tract uncinate fasciculus (L)	HP:0000846	Adrenal insufficiency	14	0.00170975	0.00157785	1.08359	0.278655	0.405212	0.2828	0.957361
PGS001742	WA L3 in tract uncinate fasciculus (L)	HP:0000846	Adrenal insufficiency	14	0.0017203	0.0015901	1.08188	0.279416	0.405055	0.277	0.957361
PGS002031	Disorders of iron metabolism	HP:0000846	Adrenal insufficiency	14	0.00156958	0.00155058	1.01225	0.31152	0.398902	0.2806	0.957361
PGS002152	Alcohol intake frequency	HP:0000846	Adrenal insufficiency	14	0.00168277	0.00157626	1.06757	0.285822	0.403757	0.2817	0.957361
PGS000008	ER-positive Breast Cancer	HP:0011800	Midface retrusion	5	0.000367296	0.00093357	0.393432	0.694036	0.122821	0.6868	0.957362
PGS000013	Coronary artery disease	HP:0011800	Midface retrusion	5	0.000507932	0.000940483	0.540076	0.589196	0.128606	0.5868	0.957362
PGS000016	Atrial fibrillation	HP:0011800	Midface retrusion	5	0.00131407	0.000974884	1.34793	0.177811	0.193005	0.1773	0.957362
PGS000017	Inflammatory bowel disease	HP:0011800	Midface retrusion	5	-0.000767386	0.000942697	-0.814032	0.415708	0.144277	0.4185	0.957362
PGS000027	Body Mass Index	HP:0011800	Midface retrusion	5	-0.000601398	0.00092462	-0.650427	0.515479	0.134156	0.5133	0.957362
PGS000042	Coeliac disease	HP:0011800	Midface retrusion	5	0.000476368	0.000938221	0.507735	0.611687	0.127174	0.6092	0.957362
PGS000069	Serous epithelial ovarian cancer	HP:0011800	Midface retrusion	5	-0.000398678	0.000937225	-0.425381	0.670597	0.123927	0.6691	0.957362
PGS000076	Kidney cancer	HP:0011800	Midface retrusion	5	-0.000682926	0.000959768	-0.711554	0.476811	0.137673	0.4731	0.957362
PGS000077	Lymphocytic leukemia	HP:0011800	Midface retrusion	5	0.00204561	0.000931183	2.19678	0.0281326	0.319809	0.0304	0.957362
PGS000080	Non-Hodgkin's lymphoma	HP:0011800	Midface retrusion	5	0.00108297	0.000946638	1.14402	0.252733	0.171559	0.2589	0.957362
PGS000082	Ovarian cancer	HP:0011800	Midface retrusion	5	-0.00140026	0.00093057	-1.50473	0.132527	0.211876	0.1334	0.957362
PGS000088	Basophil count	HP:0011800	Midface retrusion	5	0.000384609	0.000932928	0.41226	0.680186	0.123462	0.6895	0.957362
PGS000091	Eosinophil percentage of white cells	HP:0011800	Midface retrusion	5	0.00128198	0.000938724	1.36566	0.172176	0.195035	0.1715	0.957362
PGS000095	High light scatter reticulocyte percentage of red cells	HP:0011800	Midface retrusion	5	-0.000747746	0.0009465	-0.790012	0.4296	0.142649	0.4238	0.957362
PGS000096	Immature fraction of reticulocytes	HP:0011800	Midface retrusion	5	-0.000536578	0.000940566	-0.570485	0.568403	0.130032	0.5622	0.957362
PGS000098	Lymphocyte percentage of white cells	HP:0011800	Midface retrusion	5	0.000960038	0.000909551	1.05551	0.291301	0.163341	0.2918	0.957362
PGS000100	Mean corpuscular hemoglobin concentration	HP:0011800	Midface retrusion	5	-0.00168491	0.000938407	-1.7955	0.0727017	0.252335	0.0708	0.957362
PGS000103	Monocyte percentage of white cells	HP:0011800	Midface retrusion	5	0.000460347	0.000952212	0.48345	0.628821	0.126157	0.6288	0.957362
PGS000114	Juvenile Idiopathic Arthritis	HP:0011800	Midface retrusion	5	0.00148892	0.000945221	1.5752	0.115343	0.22103	0.0983	0.957362
PGS000126	Serum urate	HP:0011800	Midface retrusion	5	0.000485388	0.000918057	0.528713	0.597054	0.128092	0.6027	0.957362
PGS000128	Hemoglobin A1c	HP:0011800	Midface retrusion	5	-0.000454587	0.000933537	-0.486951	0.626338	0.1263	0.6308	0.957362
PGS000135	Schizophrenia	HP:0011800	Midface retrusion	5	-0.000793808	0.000994634	-0.79809	0.424898	0.143191	0.4286	0.957362
PGS000140	Broad Depression (seen a General Practitioner for nerves, anxiety, tension or depression)	HP:0011800	Midface retrusion	5	0.000411817	0.000933453	0.441175	0.659126	0.124505	0.653	0.957362
PGS000145	Depression (ICD-10 defined)	HP:0011800	Midface retrusion	5	0.000913404	0.000917097	0.995974	0.319365	0.158184	0.3219	0.957362
PGS000194	Rheumatoid Arthritis (CCP-positive)	HP:0011800	Midface retrusion	5	0.00151459	0.0009396	1.61195	0.107106	0.225969	0.1105	0.957362
PGS000195	Rheumatoid Arthritis (CCP-negative)	HP:0011800	Midface retrusion	5	0.00151459	0.0009396	1.61195	0.107106	0.225969	0.1058	0.957362
PGS000197	Spondyloarthroparthy	HP:0011800	Midface retrusion	5	0.00102836	0.000948975	1.08365	0.27863	0.165882	0.28	0.957362
PGS000205	Risk-taking tendency (4-domain principal component model)	HP:0011800	Midface retrusion	5	-0.00156368	0.000936686	-1.66938	0.0951746	0.233915	0.0981	0.957362
PGS000217	Adrenomedullin (ADM) serum levels	HP:0011800	Midface retrusion	5	0.00128955	0.000937912	1.37491	0.169288	0.196106	0.1753	0.957362
PGS000218	Agouti-related protein (AGRP) serum levels	HP:0011800	Midface retrusion	5	-0.00133308	0.000934624	-1.42633	0.153905	0.202182	0.1535	0.957362
PGS000219	Ovarian cancer-related tumor marker CA 125 (CA-125) serum levels	HP:0011800	Midface retrusion	5	-0.000623341	0.00094117	-0.662304	0.507841	0.134815	0.5068	0.957362
PGS000220	C-C motif chemokine 20 (CCL20) serum levels	HP:0011800	Midface retrusion	5	-0.00110666	0.000963278	-1.14885	0.250734	0.172027	0.2459	0.957362
PGS000221	C-C motif chemokine 3 (CCL3) serum levels	HP:0011800	Midface retrusion	5	0.000757234	0.00095714	0.791143	0.42894	0.142725	0.4284	0.957362
PGS000222	C-C motif chemokine 4 (CCL4) serum levels	HP:0011800	Midface retrusion	5	0.000900723	0.00094112	0.957076	0.338627	0.154976	0.3479	0.957362
PGS000223	Tumor necrosis factor receptor superfamily member 5 (CD40) serum levels	HP:0011800	Midface retrusion	5	0.00170336	0.000945239	1.80204	0.0716658	0.253328	0.067	0.957362
PGS000224	Chitinase-3-like protein 1 (CHI3L1) serum levels	HP:0011800	Midface retrusion	5	-0.000675031	0.000944001	-0.715074	0.474634	0.137885	0.4667	0.957362
PGS000225	Macrophage colony-stimulating factor 1 (CSF-1) serum levels	HP:0011800	Midface retrusion	5	0.000677443	0.000947332	0.715107	0.474614	0.137887	0.4751	0.957362
PGS000226	Cystatin-B (CSTB) serum levels	HP:0011800	Midface retrusion	5	-0.000780186	0.000938332	-0.831461	0.405797	0.145488	0.4047	0.957362
PGS000227	Cathepsin D (CTSD) serum levels	HP:0011800	Midface retrusion	5	-0.00038017	0.000946581	-0.401625	0.687997	0.123097	0.6893	0.957362
PGS000229	Fractalkine (CX3CL1) serum levels	HP:0011800	Midface retrusion	5	0.000626715	0.000938392	0.66786	0.504288	0.135127	0.5062	0.957362
PGS000230	C-X-C motif chemokine 1 (CXCL1) serum levels	HP:0011800	Midface retrusion	5	0.00137809	0.000951039	1.44904	0.147459	0.204937	0.1424	0.957362
PGS000232	C-X-C motif chemokine 6 (CXCL6) serum levels	HP:0011800	Midface retrusion	5	0.00125295	0.000944802	1.32615	0.184917	0.190548	0.1849	0.957362
PGS000233	Dickkopf-related protein 1 (Dkk-1) serum levels	HP:0011800	Midface retrusion	5	0.00132943	0.000961124	1.3832	0.166733	0.19707	0.1669	0.957362
PGS000236	Endothelial cell-specific molecule 1 (ESM-1) serum levels	HP:0011800	Midface retrusion	5	-0.000746605	0.000959416	-0.778187	0.436537	0.141866	0.4385	0.957362
PGS000237	Fatty acid-binding protein, adipocyte (FABP4) serum levels	HP:0011800	Midface retrusion	5	0.000947752	0.000934121	1.01459	0.310404	0.159764	0.3158	0.957362
PGS000238	Tumor necrosis factor receptor superfamily member 6 (FAS) serum levels	HP:0011800	Midface retrusion	5	-0.000763011	0.000937497	-0.813881	0.415795	0.144266	0.4216	0.957362
PGS000240	Follistatin (FS) serum levels	HP:0011800	Midface retrusion	5	0.00104744	0.000911788	1.14878	0.250765	0.17202	0.2497	0.957362
PGS000241	Galanin peptides (GAL) serum levels	HP:0011800	Midface retrusion	5	0.000792968	0.000934606	0.848451	0.396273	0.146693	0.4063	0.957362
PGS000243	Growth/differentiation factor 15 (GDF-15) serum levels	HP:0011800	Midface retrusion	5	0.00102457	0.000949915	1.07859	0.28088	0.165421	0.2747	0.957362
PGS000244	Growth hormone (GH) serum levels	HP:0011800	Midface retrusion	5	0.00042798	0.00095885	0.446347	0.655387	0.124699	0.6554	0.957362
PGS000245	Proheparin-binding EGF-like growth factor (HB-EGF) serum levels	HP:0011800	Midface retrusion	5	0.00184798	0.000952555	1.94002	0.0524958	0.275083	0.0522	0.957362
PGS000246	Hepatocyte growth factor (HGF) serum levels	HP:0011800	Midface retrusion	5	0.000942403	0.000941755	1.00069	0.31708	0.158581	0.3219	0.957362
PGS000248	Heat shock 27 kDa protein (HSP_27) serum levels	HP:0011800	Midface retrusion	5	0.000780481	0.000950367	0.821242	0.411591	0.144774	0.4099	0.957362
PGS000249	Interleukin-18 (IL-18) serum levels	HP:0011800	Midface retrusion	5	-0.000391938	0.00095481	-0.410488	0.681485	0.123401	0.6897	0.957362
PGS000251	Interleukin-27 (IL-27) serum levels	HP:0011800	Midface retrusion	5	0.000829436	0.000950552	0.872583	0.382979	0.148447	0.3863	0.957362
PGS000252	Interleukin-6 (IL-6) serum levels	HP:0011800	Midface retrusion	5	0.000624056	0.000934974	0.667458	0.504545	0.135104	0.5141	0.957362
PGS000255	Pro-interleukin-16 (IL16) serum levels	HP:0011800	Midface retrusion	5	-0.000595967	0.00095429	-0.624514	0.532351	0.13276	0.5535	0.957362
PGS000256	Melusin (ITGB1BP2) serum levels	HP:0011800	Midface retrusion	5	0.000754203	0.000951944	0.792276	0.428279	0.1428	0.4319	0.957362
PGS000257	Kidney injury molecule 1 (KIM-1) serum levels	HP:0011800	Midface retrusion	5	-0.000739672	0.00094035	-0.786593	0.431599	0.142421	0.4267	0.957362
PGS000258	Kallikrein-6 (KLK6) serum levels	HP:0011800	Midface retrusion	5	-0.000711858	0.000942801	-0.755047	0.450296	0.140367	0.4454	0.957362
PGS000259	Leptin (LEP) serum levels	HP:0011800	Midface retrusion	5	-0.000698737	0.000945819	-0.738764	0.460123	0.13934	0.4548	0.957362
PGS000260	Lectin-like oxidized LDL receptor 1 (LOX-1) serum levels	HP:0011800	Midface retrusion	5	0.00117665	0.000928847	1.26679	0.205355	0.184052	0.2079	0.957362
PGS000262	Myoglobin (MB) serum levels	HP:0011800	Midface retrusion	5	0.001016	0.000938337	1.08277	0.279023	0.165802	0.2759	0.957362
PGS000263	Monocyte chemotactic protein 1 (MCP-1) serum levels	HP:0011800	Midface retrusion	5	0.000367761	0.000937319	0.392354	0.694832	0.122786	0.6898	0.957362
PGS000264	Matrix metalloproteinase-1 (MMP-1) serum levels	HP:0011800	Midface retrusion	5	-0.000389316	0.000948559	-0.410429	0.681529	0.123399	0.6882	0.957362
PGS000266	Matrix metalloproteinase-12 (MMP-12) serum levels	HP:0011800	Midface retrusion	5	0.00044394	0.00093977	0.472393	0.63669	0.12571	0.6358	0.957362
PGS000270	N-terminal prohormone brain natriuretic peptide (NT-pro_BNP) serum levels	HP:0011800	Midface retrusion	5	0.000828381	0.000963956	0.859355	0.390232	0.14748	0.3884	0.957362
PGS000274	Platelet-derived growth factor subunit B (PDGF_subunit_B) serum levels	HP:0011800	Midface retrusion	5	0.000557373	0.000940572	0.59259	0.553512	0.131119	0.5522	0.957362
PGS000275	Platelet endothelial cell adhesion molecule (PECAM-1) serum levels	HP:0011800	Midface retrusion	5	-0.000558843	0.000939704	-0.594701	0.5521	0.131225	0.5441	0.957362
PGS000277	P-selectin glycoprotein ligand 1 (PSGL-1) serum levels	HP:0011800	Midface retrusion	5	-0.00160166	0.000936003	-1.71117	0.0871806	0.239871	0.0855	0.957362
PGS000278	Pentraxin-related protein PTX3 (PTX3) serum levels	HP:0011800	Midface retrusion	5	0.000635734	0.000940224	0.676151	0.499011	0.135597	0.491	0.957362
PGS000279	Receptor for advanced glycosylation end products (RAGE) serum levels	HP:0011800	Midface retrusion	5	-0.00105146	0.000955139	-1.10085	0.271075	0.167468	0.2729	0.957362
PGS000282	Stem cell factor (SCF) serum levels	HP:0011800	Midface retrusion	5	-0.000659387	0.000948279	-0.695351	0.486904	0.13671	0.4957	0.957362
PGS000283	Spondin-1 (SPON1) serum levels	HP:0011800	Midface retrusion	5	0.00120541	0.000946082	1.27411	0.202749	0.184837	0.2076	0.957362
PGS000284	ST2 protein (ST2) serum levels	HP:0011800	Midface retrusion	5	-0.00133294	0.000945941	-1.40912	0.158932	0.200123	0.1705	0.957362
PGS000285	Tissue factor (TF) serum levels	HP:0011800	Midface retrusion	5	0.000664135	0.000941812	0.705167	0.480775	0.137291	0.481	0.957362
PGS000286	Thrombomodulin (TM) serum levels	HP:0011800	Midface retrusion	5	0.000498391	0.000939782	0.530326	0.595935	0.128165	0.5874	0.957362
PGS000287	Tumor necrosis factor receptor 1 (TNF-R1) serum levels	HP:0011800	Midface retrusion	5	0.00122191	0.000947023	1.29027	0.197085	0.186586	0.1967	0.957362
PGS000288	Tumor necrosis factor receptor 2 (TNF-R2) serum levels	HP:0011800	Midface retrusion	5	0.000546271	0.000945206	0.577938	0.563361	0.130394	0.5656	0.957362
PGS000289	Tumor necrosis factor ligand superfamily member 14 (TNFSF14) serum levels	HP:0011800	Midface retrusion	5	0.00201681	0.000918085	2.19676	0.0281342	0.319804	0.0274	0.957362
PGS000290	TNF-related apoptosis-inducing ligand (TRAIL) serum levels	HP:0011800	Midface retrusion	5	0.00194336	0.000944606	2.05732	0.0397645	0.294832	0.0385	0.957362
PGS000291	TNF-related apoptosis-inducing ligand receptor 2 (TRAIL-R2) serum levels	HP:0011800	Midface retrusion	5	0.000451234	0.000924033	0.488331	0.62536	0.126357	0.6174	0.957362
PGS000292	TNF-related activation-induced cytokine (TRANCE) serum levels	HP:0011800	Midface retrusion	5	0.00114099	0.000947655	1.20402	0.228703	0.177506	0.2343	0.957362
PGS000293	Urokinase plasminogen activator surface receptor (U-PAR) serum levels	HP:0011800	Midface retrusion	5	0.00080757	0.000937416	0.861485	0.389058	0.147635	0.3933	0.957362
PGS000294	Vascular endothelial growth factor A (VEGF-A) serum levels	HP:0011800	Midface retrusion	5	0.00144632	0.000955315	1.51397	0.130166	0.213053	0.129	0.957362
PGS000324	Enthesitis-related Juvenile Idiophatic Arthritis	HP:0011800	Midface retrusion	5	0.00106013	0.000963844	1.09989	0.271491	0.16738	0.1156	0.957362
PGS000325	Oligoarthritis Juvenile Idiophatic Arthritis	HP:0011800	Midface retrusion	5	0.00137184	0.000938564	1.46164	0.143973	0.206484	0.0977	0.957362
PGS000326	Rheumatoid-factor-negative Polyarthritis (Juvenile Idiophatic Arthritis)	HP:0011800	Midface retrusion	5	0.00172462	0.000944122	1.82669	0.0678724	0.257097	0.0426	0.957362
PGS000333	Prostate cancer	HP:0011800	Midface retrusion	5	0.00079894	0.000939231	0.850632	0.39506	0.14685	0.3911	0.957362
PGS000351	Invasive epithelial ovarian cancer	HP:0011800	Midface retrusion	5	-0.00157367	0.000936767	-1.67989	0.0931106	0.235399	0.0972	0.957362
PGS000352	High grade serous ovarian cancer	HP:0011800	Midface retrusion	5	-0.000925358	0.000935509	-0.989149	0.322691	0.157612	0.3204	0.957362
PGS000359	Cancer of tongue	HP:0011800	Midface retrusion	5	-0.00099057	0.000946619	-1.04643	0.295469	0.162535	0.2936	0.957362
PGS000361	Cancer of larynx	HP:0011800	Midface retrusion	5	-0.00157156	0.000950198	-1.65393	0.098274	0.23175	0.0988	0.957362
PGS000366	Cancer of esophagus	HP:0011800	Midface retrusion	5	-0.00123062	0.00094534	-1.30178	0.193118	0.187845	0.1909	0.957362
PGS000384	Malignant neoplasm of rectum, rectosigmoid junction, and anus	HP:0011800	Midface retrusion	5	-0.000663078	0.00094522	-0.701506	0.483056	0.137073	0.4866	0.957362
PGS000405	Skin cancer	HP:0011800	Midface retrusion	5	0.00136878	0.000956185	1.4315	0.15242	0.202805	0.1511	0.957362
PGS000430	Melanomas of skin (diagnosis or history)	HP:0011800	Midface retrusion	5	0.000455041	0.00093306	0.487687	0.625817	0.126331	0.6268	0.957362
PGS000442	Other non-epithelial cancer of skin	HP:0011800	Midface retrusion	5	0.00145966	0.000960302	1.52	0.128644	0.213824	0.1323	0.957362
PGS000446	Basal cell carcinoma	HP:0011800	Midface retrusion	5	0.00114268	0.00095356	1.19834	0.230907	0.17693	0.2241	0.957362
PGS000469	Carcinoma in situ of skin	HP:0011800	Midface retrusion	5	-0.000715218	0.000961605	-0.743775	0.457086	0.139654	0.4634	0.957362
PGS000546	Malignant neoplasm of ovary	HP:0011800	Midface retrusion	5	-0.00105291	0.000948439	-1.11015	0.267049	0.168336	0.264	0.957362
PGS000584	Cancer of prostate	HP:0011800	Midface retrusion	5	0.000663446	0.000951146	0.697523	0.485544	0.136838	0.4833	0.957362
PGS000594	Cancer of other male genital organs	HP:0011800	Midface retrusion	5	-0.000468817	0.000949861	-0.493564	0.62166	0.126574	0.6151	0.957362
PGS000597	Malignant neoplasm of testis	HP:0011800	Midface retrusion	5	0.000944818	0.000934873	1.01064	0.312293	0.159426	0.3144	0.957362
PGS000605	Malignant neoplasm of kidney, except pelvis	HP:0011800	Midface retrusion	5	0.000761895	0.000943379	0.807623	0.419389	0.143838	0.4219	0.957362
PGS000614	Cancer of bladder	HP:0011800	Midface retrusion	5	0.000466053	0.000936992	0.497393	0.618958	0.126735	0.6182	0.957362
PGS000617	Cancer of eye	HP:0011800	Midface retrusion	5	-0.0013331	0.000931846	-1.4306	0.152677	0.202697	0.1506	0.957362
PGS000620	Cancer of brain	HP:0011800	Midface retrusion	5	-0.00123879	0.000932224	-1.32885	0.184026	0.19085	0.185	0.957362
PGS000634	Thyroid cancer	HP:0011800	Midface retrusion	5	0.000961216	0.000955847	1.00562	0.314703	0.158999	0.3149	0.957362
PGS000645	Lymphoid leukemia	HP:0011800	Midface retrusion	5	0.000885261	0.000940995	0.940772	0.346918	0.153669	0.3477	0.957362
PGS000652	Multiple myeloma	HP:0011800	Midface retrusion	5	-0.000692062	0.000934734	-0.740384	0.459141	0.139441	0.4608	0.957362
PGS000655	Non-alcoholic fatty liver disease	HP:0011800	Midface retrusion	5	0.000699129	0.000934471	0.748154	0.454441	0.13993	0.4628	0.957362
PGS000674	AST to ALT ratio	HP:0011800	Midface retrusion	5	0.00160993	0.000926526	1.7376	0.0824121	0.243713	0.0827	0.957362
PGS000677	Cholesterol [mmol/L] (statin adjusted)	HP:0011800	Midface retrusion	5	-0.00102012	0.000941186	-1.08386	0.278537	0.165902	0.2749	0.957362
PGS000681	Direct bilirubin [umol/L]	HP:0011800	Midface retrusion	5	0.000901511	0.000947088	0.951876	0.341257	0.154557	0.3579	0.957362
PGS000682	eGFR [ml/min/1.73m2]	HP:0011800	Midface retrusion	5	-0.000774969	0.000949046	-0.816577	0.414253	0.144452	0.4116	0.957362
PGS000691	Non-albumin protein [g/L]	HP:0011800	Midface retrusion	5	-0.000513498	0.000932513	-0.55066	0.581919	0.129093	0.584	0.957362
PGS000703	Angina	HP:0011800	Midface retrusion	5	-0.000537088	0.000937729	-0.572755	0.566865	0.130142	0.5721	0.957362
PGS000705	Gallstones	HP:0011800	Midface retrusion	5	-0.000524137	0.000950876	-0.551215	0.581539	0.129119	0.5804	0.957362
PGS000707	Cholecystitis	HP:0011800	Midface retrusion	5	-0.00102074	0.000939102	-1.08693	0.277179	0.166183	0.2747	0.957362
PGS000712	T2D (cases vs HbA1c filtered controls)	HP:0011800	Midface retrusion	5	-0.00147838	0.000934274	-1.58238	0.113696	0.221986	0.1116	0.957362
PGS000713	T2D	HP:0011800	Midface retrusion	5	-0.00164473	0.000935936	-1.75731	0.0789948	0.246616	0.0794	0.957362
PGS000716	Early life body size	HP:0011800	Midface retrusion	5	0.000596528	0.00091369	0.652878	0.513898	0.134291	0.5164	0.957362
PGS000717	Adult life body size	HP:0011800	Midface retrusion	5	-0.000397817	0.000940555	-0.42296	0.672363	0.12384	0.6715	0.957362
PGS000726	Cirrhosis	HP:0011800	Midface retrusion	5	0.000463541	0.000938694	0.493815	0.621483	0.126585	0.6231	0.957362
PGS000738	Vitiligo	HP:0011800	Midface retrusion	5	-0.000500532	0.000960668	-0.521025	0.602398	0.127752	0.6087	0.957362
PGS000758	Adult standing height	HP:0011800	Midface retrusion	5	-0.000978552	0.000949664	-1.03042	0.302919	0.161131	0.3068	0.957362
PGS000769	Response to bronchodilator (albutamol)	HP:0011800	Midface retrusion	5	-0.000462712	0.000946936	-0.488642	0.625141	0.12637	0.6261	0.957362
PGS000819	Diabetic retinopathy	HP:0011800	Midface retrusion	5	-0.000774183	0.000920394	-0.841143	0.400353	0.146172	0.3992	0.957362
PGS000834	Corrected insulin response (at 30mins during OGTT)	HP:0011800	Midface retrusion	5	-0.00158786	0.000940471	-1.68836	0.0914734	0.236602	0.0934	0.957362
PGS000837	Insulin sensitivity index	HP:0011800	Midface retrusion	5	0.000456221	0.000944767	0.482893	0.629216	0.126134	0.6358	0.957362
PGS000839	Two hour glucose during OGTT	HP:0011800	Midface retrusion	5	-0.000451486	0.000935322	-0.482707	0.629349	0.126126	0.6287	0.957362
PGS000840	Fasting Proinsulin	HP:0011800	Midface retrusion	5	-0.00188653	0.000949521	-1.98682	0.0470572	0.282825	0.0455	0.957362
PGS000844	Predicted visceral adipose tissue	HP:0011800	Midface retrusion	5	-0.000843815	0.00092658	-0.910677	0.362558	0.151316	0.3529	0.957362
PGS000861	Urine Albumin-to-Creatinine ratio	HP:0011800	Midface retrusion	5	0.00200366	0.000954387	2.09942	0.035886	0.302199	0.0329	0.957362
PGS000865	Hepatic fat content	HP:0011800	Midface retrusion	5	0.000775661	0.000939087	0.825974	0.408902	0.145104	0.4221	0.957362
PGS000870	Cystic fibrosis related diabetes	HP:0011800	Midface retrusion	5	-0.000440198	0.000942166	-0.467219	0.640386	0.125505	0.6408	0.957362
PGS000874	Chronic lymphocytic leukemia	HP:0011800	Midface retrusion	5	0.00182191	0.000928017	1.96323	0.0497365	0.278899	0.048	0.957362
PGS000877	Insulin resistance	HP:0011800	Midface retrusion	5	-0.00040315	0.000932365	-0.432395	0.665494	0.124181	0.6714	0.957362
PGS000879	Intraocular pressure	HP:0011800	Midface retrusion	5	-0.000489547	0.000937133	-0.522388	0.601449	0.127812	0.6013	0.957362
PGS000882	25-hydroxyvitamin D	HP:0011800	Midface retrusion	5	0.000413173	0.000959885	0.43044	0.666914	0.12411	0.667	0.957362
PGS000905	PR interval	HP:0011800	Midface retrusion	5	-0.00173269	0.00095747	-1.80966	0.0704758	0.254486	0.0715	0.957362
PGS000906	Longevity	HP:0011800	Midface retrusion	5	-0.00126619	0.000933798	-1.35595	0.175243	0.193921	0.1772	0.957362
PGS000907	Major depressive disorder	HP:0011800	Midface retrusion	5	-0.000723296	0.00093142	-0.776553	0.4375	0.141759	0.436	0.957362
PGS000909	Headache	HP:0011800	Midface retrusion	5	0.000977993	0.000934087	1.047	0.295205	0.162586	0.2999	0.957362
PGS000924	Disorders of porphyrin and bilirubin metabolism (time-to-event)	HP:0011800	Midface retrusion	5	0.000524069	0.000951809	0.550603	0.581958	0.129091	0.572	0.957362
PGS000929	All cause dementia (algorithmically-defined)	HP:0011800	Midface retrusion	5	-0.000453694	0.000975775	-0.464958	0.642004	0.125416	0.6712	0.957362
PGS000931	Blood clot or deep vein thrombosis (diagnosed by doctor)	HP:0011800	Midface retrusion	5	-0.00105353	0.000937721	-1.1235	0.261339	0.169596	0.2513	0.957362
PGS000932	Other intervertebral disk disorders (time-to-event)	HP:0011800	Midface retrusion	5	-0.00110138	0.000955649	-1.15249	0.249235	0.172381	0.2438	0.957362
PGS000939	Hiatus hernia	HP:0011800	Midface retrusion	5	-0.00192458	0.000937564	-2.05274	0.0402075	0.294039	0.0387	0.957362
PGS000940	Intestinal malabsorption (time-to-event)	HP:0011800	Midface retrusion	5	0.000489637	0.000928153	0.527539	0.597869	0.12804	0.6003	0.957362
PGS000943	Cholecystitis (time-to-event)	HP:0011800	Midface retrusion	5	-0.000495104	0.000944992	-0.523924	0.60038	0.12788	0.6578	0.957362
PGS000945	Dementia in alzheimer's disease (time-to-event)	HP:0011800	Midface retrusion	5	-0.000798143	0.000974456	-0.819066	0.412831	0.144624	0.4183	0.957362
PGS000946	Unspecified dementia (time-to-event)	HP:0011800	Midface retrusion	5	-0.000564158	0.000971767	-0.580548	0.5616	0.130522	0.5802	0.957362
PGS000950	Skin changes due to chronic exposure to nonionising radiation (time-to-event)	HP:0011800	Midface retrusion	5	0.000496669	0.00094707	0.524427	0.60003	0.127902	0.6073	0.957362
PGS000953	Left heel broadband ultrasound attenuation	HP:0011800	Midface retrusion	5	0.000703412	0.000963277	0.730229	0.465323	0.13881	0.4656	0.957362
PGS000956	Right heel quantitative ultrasound index (QUI), direct entry	HP:0011800	Midface retrusion	5	-0.00046233	0.000959746	-0.481722	0.630048	0.126086	0.6261	0.957362
PGS000957	Essential (primary hypertension) (time-to-event)	HP:0011800	Midface retrusion	5	0.000419716	0.000921803	0.45532	0.648921	0.125041	0.6567	0.957362
PGS000958	Essential hypertension	HP:0011800	Midface retrusion	5	-0.000451556	0.000923327	-0.489054	0.624849	0.126387	0.6246	0.957362
PGS000959	Connective tissue disorder	HP:0011800	Midface retrusion	5	0.00208745	0.000953135	2.19009	0.028615	0.318573	0.0285	0.957362
PGS000963	Follicular cysts of skin and subcutaneous tissue (time-to-event)	HP:0011800	Midface retrusion	5	-0.000537772	0.000956285	-0.562355	0.573927	0.129643	0.5811	0.957362
PGS000964	Slipped disc	HP:0011800	Midface retrusion	5	-0.000715666	0.000935735	-0.764818	0.444456	0.140995	0.4465	0.957362
PGS000965	Hypothyroidism/myxoedema	HP:0011800	Midface retrusion	5	0.0011523	0.000944147	1.22047	0.222409	0.17919	0.2126	0.957362
PGS000967	Coxarthrosis [arthrosis of hip] (time-to-event)	HP:0011800	Midface retrusion	5	0.000480148	0.000951162	0.504801	0.613745	0.127048	0.6105	0.957362
PGS000972	Microalbumin [> 40 mg/L]	HP:0011800	Midface retrusion	5	0.000543184	0.000955972	0.568201	0.569953	0.129923	0.569	0.957362
PGS000976	JCV seropositivity for Human Polyomavirus JCV	HP:0011800	Midface retrusion	5	0.00146675	0.000939526	1.56116	0.11862	0.219173	0.1198	0.957362
PGS000977	MCV seropositivity for Merkel Cell Polyomavirus	HP:0011800	Midface retrusion	5	0.000961827	0.000938754	1.02458	0.305667	0.160624	0.2972	0.957362
PGS000988	High light scatter reticulocyte percentage	HP:0011800	Midface retrusion	5	-0.000504848	0.000927545	-0.544284	0.586297	0.128798	0.5927	0.957362
PGS000989	Reticulocyte %	HP:0011800	Midface retrusion	5	0.000474066	0.000922481	0.513903	0.607368	0.12744	0.6113	0.957362
PGS000990	Retinal detachments and breaks (time-to-event)	HP:0011800	Midface retrusion	5	0.00105593	0.000936065	1.12805	0.259412	0.170028	0.2689	0.957362
PGS000994	Tea intake	HP:0011800	Midface retrusion	5	0.000713421	0.000962366	0.74132	0.458573	0.1395	0.458	0.957362
PGS000995	Dentures	HP:0011800	Midface retrusion	5	-0.000822604	0.000947632	-0.868063	0.385448	0.148115	0.3914	0.957362
PGS000996	Diverticular disease/diverticulitis	HP:0011800	Midface retrusion	5	0.000905172	0.000946242	0.956596	0.338869	0.154937	0.3423	0.957362
PGS000997	Diverticular disease of intestine (time-to-event)	HP:0011800	Midface retrusion	5	-0.000643863	0.000966916	-0.665894	0.505544	0.135016	0.4934	0.957362
PGS000999	Comparative body size at age 10	HP:0011800	Midface retrusion	5	0.0010353	0.000917655	1.1282	0.25935	0.170042	0.2657	0.957362
PGS001001	Getting up in morning	HP:0011800	Midface retrusion	5	-0.000740133	0.000961421	-0.769833	0.441476	0.14132	0.4407	0.957362
PGS001004	Number of non-cancer illnesses	HP:0011800	Midface retrusion	5	-0.000445542	0.00093833	-0.474824	0.634956	0.125808	0.6391	0.957362
PGS001009	PEF	HP:0011800	Midface retrusion	5	0.000577007	0.000950159	0.607274	0.543728	0.131863	0.546	0.957362
PGS001010	PEF pred. ratio	HP:0011800	Midface retrusion	5	0.000387792	0.00095553	0.40584	0.684897	0.123241	0.6815	0.957362
PGS001011	Viral warts (time-to-event)	HP:0011800	Midface retrusion	5	-0.00039184	0.000937114	-0.418135	0.675886	0.123669	0.574	0.957362
PGS001012	Number of falls in the last year	HP:0011800	Midface retrusion	5	-0.00155062	0.000949614	-1.63289	0.102624	0.228835	0.1018	0.957362
PGS001014	Other disorders of pancreatic internal secretion (time-to-event)	HP:0011800	Midface retrusion	5	0.000654067	0.000937618	0.697584	0.485506	0.136841	0.4944	0.957362
PGS001015	Enlarged prostate	HP:0011800	Midface retrusion	5	0.00039951	0.000940264	0.424891	0.670955	0.123909	0.6755	0.957362
PGS001017	Suffer from 'nerves'	HP:0011800	Midface retrusion	5	-0.000524114	0.000946354	-0.553825	0.579751	0.129241	0.5819	0.957362
PGS001021	Feelings of worry or anxiety	HP:0011800	Midface retrusion	5	-0.00126655	0.000950029	-1.33317	0.182605	0.191335	0.1767	0.957362
PGS001023	Disorders of mineral metabolism (time-to-event)	HP:0011800	Midface retrusion	5	-0.000753829	0.000929568	-0.810945	0.417479	0.144065	0.5299	0.957362
PGS001026	Forearm or wrist fracture	HP:0011800	Midface retrusion	5	-0.00182262	0.000957606	-1.90331	0.057121	0.269139	0.0567	0.957362
PGS001027	Internal derangement of knee (time-to-event)	HP:0011800	Midface retrusion	5	0.000653038	0.00095093	0.686736	0.492316	0.136207	0.4876	0.957362
PGS001028	Diabetic eye disease	HP:0011800	Midface retrusion	5	-0.000666701	0.000952932	-0.699632	0.484226	0.136962	0.4849	0.957362
PGS001029	Other disorders of cornea (time-to-event)	HP:0011800	Midface retrusion	5	-0.00167603	0.000951792	-1.76092	0.0783807	0.247153	0.0674	0.957362
PGS001033	Other coagulation defects (time-to-event)	HP:0011800	Midface retrusion	5	-0.000541439	0.000947787	-0.571267	0.567873	0.13007	0.4303	0.957362
PGS001036	Epstein Barr virus nuclear antigen 1 IgG seropositivity	HP:0011800	Midface retrusion	5	-0.00129734	0.000941591	-1.37781	0.168391	0.196442	0.1715	0.957362
PGS001039	Right heel bone mineral density (BMD) T-score, automated	HP:0011800	Midface retrusion	5	-0.000462229	0.000959738	-0.48162	0.63012	0.126082	0.6238	0.957362
PGS001040	Non melanoma skin cancer	HP:0011800	Midface retrusion	5	0.000639951	0.000957949	0.668043	0.504171	0.135137	0.515	0.957362
PGS001048	NSTEMI (algorithmically-defined)	HP:0011800	Midface retrusion	5	0.000737533	0.000930441	0.792671	0.428049	0.142827	0.4338	0.957362
PGS001049	Risk taking behaviour	HP:0011800	Midface retrusion	5	-0.00108312	0.000930032	-1.1646	0.244298	0.173566	0.2383	0.957362
PGS001050	Diaphragmatic hernia (time-to-event)	HP:0011800	Midface retrusion	5	-0.00161397	0.000944968	-1.70796	0.0877744	0.239408	0.0909	0.957362
PGS001076	Eosinophill %	HP:0011800	Midface retrusion	5	0.00118463	0.000931194	1.27216	0.203442	0.184628	0.2051	0.957362
PGS001081	JC VP1 antigen for Human Polyomavirus JCV	HP:0011800	Midface retrusion	5	0.000620192	0.000939673	0.660008	0.509313	0.134686	0.5175	0.957362
PGS001091	Loneliness	HP:0011800	Midface retrusion	5	-0.00150755	0.000948349	-1.58966	0.112044	0.22296	0.117	0.957362
PGS001099	Spherical power (left eye)	HP:0011800	Midface retrusion	5	-0.000830223	0.000928766	-0.893899	0.371467	0.150038	0.374	0.957362
PGS001100	Spherical power (right eye)	HP:0011800	Midface retrusion	5	-0.0005553	0.00093754	-0.592295	0.55371	0.131104	0.5623	0.957362
PGS001104	Body fat percentage (right leg)	HP:0011800	Midface retrusion	5	-0.000814041	0.000931196	-0.874188	0.382104	0.148566	0.3725	0.957362
PGS001108	Basal metabolic rate	HP:0011800	Midface retrusion	5	-0.00136776	0.000931144	-1.4689	0.141993	0.207381	0.1395	0.957362
PGS001109	Vasomotor and allergic rhinitis (time-to-event)	HP:0011800	Midface retrusion	5	-0.00126185	0.000940517	-1.34165	0.179837	0.192293	0.1826	0.957362
PGS001112	Aspirin	HP:0011800	Midface retrusion	5	-0.000775065	0.00093704	-0.827142	0.40824	0.145185	0.404	0.957362
PGS001114	Ibuprofen use self-reported	HP:0011800	Midface retrusion	5	0.000917267	0.000945849	0.969781	0.332255	0.15601	0.3394	0.957362
PGS001115	Paracetamol use self-reported	HP:0011800	Midface retrusion	5	0.000375373	0.000940585	0.399085	0.689867	0.123011	0.6796	0.957362
PGS001119	Left hand grip strength	HP:0011800	Midface retrusion	5	-0.00130597	0.000939233	-1.39046	0.164519	0.19792	0.1686	0.957362
PGS001120	Right hand grip strength	HP:0011800	Midface retrusion	5	-0.00085672	0.000947544	-0.904149	0.366009	0.150816	0.3639	0.957362
PGS001127	Never Smoker	HP:0011800	Midface retrusion	5	0.000517524	0.000943423	0.54856	0.583359	0.128996	0.5876	0.957362
PGS001131	Zoster [herpes zoster] (time-to-event)	HP:0011800	Midface retrusion	5	-0.000816657	0.000954907	-0.855222	0.392515	0.147181	0.3884	0.957362
PGS001132	Family history of chronic bronchitis/emphysema	HP:0011800	Midface retrusion	5	-0.000597546	0.000938427	-0.636752	0.524348	0.133412	0.521	0.957362
PGS001135	Arthritis (nos)	HP:0011800	Midface retrusion	5	-0.000818091	0.000952093	-0.859255	0.390287	0.147473	0.3938	0.957362
PGS001136	Hematologic disease, genetic	HP:0011800	Midface retrusion	5	-0.000433588	0.000921102	-0.470727	0.637879	0.125644	0.6562	0.957362
PGS001138	Rheumatoid factor [> 16 IU/mL]	HP:0011800	Midface retrusion	5	0.00102481	0.00093745	1.09319	0.274423	0.166759	0.2721	0.957362
PGS001140	Seborrheic keratosis (time-to-event)	HP:0011800	Midface retrusion	5	0.000384606	0.000933433	0.412034	0.680352	0.123455	0.6845	0.957362
PGS001141	Facial ageing (looking younger than you are)	HP:0011800	Midface retrusion	5	-0.00122435	0.000937147	-1.30646	0.191522	0.188361	0.1893	0.957362
PGS001142	Volume of grey matter in Intracalcarine Cortex (R)	HP:0011800	Midface retrusion	5	0.000433949	0.00095133	0.45615	0.648324	0.125073	0.6387	0.957362
PGS001143	Volume of grey matter in Parietal Operculum Cortex (R)	HP:0011800	Midface retrusion	5	0.00064999	0.00093449	0.695555	0.486776	0.136722	0.4797	0.957362
PGS001144	Arm fat mass (L)	HP:0011800	Midface retrusion	5	-0.000502651	0.000926319	-0.542633	0.587433	0.128723	0.587	0.957362
PGS001145	Arm fat mass (R)	HP:0011800	Midface retrusion	5	-0.000453446	0.000925602	-0.489893	0.624255	0.126422	0.6261	0.957362
PGS001146	Arm fat-free mass (R)	HP:0011800	Midface retrusion	5	-0.00152916	0.000932029	-1.64068	0.100998	0.229909	0.1052	0.957362
PGS001147	Leg fat mass (R)	HP:0011800	Midface retrusion	5	-0.000613684	0.000929012	-0.660577	0.508948	0.134718	0.5098	0.957362
PGS001148	Trunk fat mass	HP:0011800	Midface retrusion	5	-0.000582902	0.000939899	-0.620175	0.535202	0.132532	0.5322	0.957362
PGS001153	Folic acid or folate (Vitamin B9)	HP:0011800	Midface retrusion	5	0.000541624	0.000940139	0.576111	0.564595	0.130305	0.577	0.957362
PGS001154	Impedance (left arm)	HP:0011800	Midface retrusion	5	-0.000584485	0.000936722	-0.623969	0.532708	0.132731	0.5407	0.957362
PGS001157	Impedance (right leg)	HP:0011800	Midface retrusion	5	-0.000652187	0.000927365	-0.703269	0.481957	0.137178	0.4833	0.957362
PGS001158	Left leg mass (predicted)	HP:0011800	Midface retrusion	5	-0.00154432	0.000926288	-1.66721	0.0956041	0.23361	0.0957	0.957362
PGS001159	Right leg mass (predicted)	HP:0011800	Midface retrusion	5	-0.00137633	0.000926055	-1.48623	0.137352	0.209542	0.1375	0.957362
PGS001160	Trunk mass (predicted)	HP:0011800	Midface retrusion	5	-0.00118306	0.000939373	-1.25941	0.208005	0.183266	0.2081	0.957362
PGS001161	Whole body impedance	HP:0011800	Midface retrusion	5	-0.000905692	0.000936971	-0.966617	0.333834	0.155751	0.3421	0.957362
PGS001164	Testicular cancer	HP:0011800	Midface retrusion	5	0.000912862	0.000942439	0.968616	0.332836	0.155914	0.3308	0.957362
PGS001165	Arm fat free mass (L)	HP:0011800	Midface retrusion	5	-0.00110488	0.000934155	-1.18276	0.237022	0.175365	0.2298	0.957362
PGS001166	Leg fat free mass (L)	HP:0011800	Midface retrusion	5	-0.00154552	0.000926712	-1.66774	0.0954987	0.233685	0.0966	0.957362
PGS001167	Leg fat-free mass (R)	HP:0011800	Midface retrusion	5	-0.0013542	0.000925812	-1.46271	0.143679	0.206616	0.1484	0.957362
PGS001168	Trunk fat free mass	HP:0011800	Midface retrusion	5	-0.00121712	0.00094028	-1.29442	0.195646	0.187039	0.1947	0.957362
PGS001169	Whole body fat free mass	HP:0011800	Midface retrusion	5	-0.00127723	0.000934033	-1.36743	0.171619	0.19524	0.1695	0.957362
PGS001172	Eosinophill count	HP:0011800	Midface retrusion	5	0.00065819	0.000936418	0.702881	0.482199	0.137155	0.4846	0.957362
PGS001174	Cholelithiasis (time-to-event)	HP:0011800	Midface retrusion	5	0.000669141	0.000944818	0.708222	0.478877	0.137473	0.4785	0.957362
PGS001180	Lung function (FEV1/FVC)	HP:0011800	Midface retrusion	5	0.000386915	0.000955533	0.40492	0.685573	0.123209	0.6891	0.957362
PGS001181	Other hypothyroidism (time-to-event)	HP:0011800	Midface retrusion	5	0.00132638	0.000937663	1.41456	0.157328	0.200772	0.157	0.957362
PGS001185	Intra-ocular pressure, Goldmann-correlated ¬Æ	HP:0011800	Midface retrusion	5	-0.000522888	0.00093728	-0.557879	0.57698	0.129431	0.5772	0.957362
PGS001192	Gonarthrosis [arthrosis of knee] (time-to-event)	HP:0011800	Midface retrusion	5	0.000717946	0.000936163	0.766903	0.443216	0.141129	0.4413	0.957362
PGS001230	Body weight	HP:0011800	Midface retrusion	5	-0.00130756	0.000926322	-1.41156	0.15821	0.200414	0.157	0.957362
PGS001233	Heart rate (AR)	HP:0011800	Midface retrusion	5	-0.000772882	0.000935753	-0.825947	0.408918	0.145102	0.4116	0.957362
PGS001234	Left arm mass (predicted)	HP:0011800	Midface retrusion	5	-0.00127244	0.00093676	-1.35834	0.174485	0.194194	0.1746	0.957362
PGS001235	Right arm mass (predicted)	HP:0011800	Midface retrusion	5	-0.00153837	0.000933143	-1.64859	0.0993646	0.231006	0.1068	0.957362
PGS001237	Lung function (FVC)	HP:0011800	Midface retrusion	5	-0.000951344	0.000941461	-1.0105	0.31236	0.159414	0.3221	0.957362
PGS001242	Ankle spacing width (L)	HP:0011800	Midface retrusion	5	-0.000717757	0.000927908	-0.773521	0.439291	0.14156	0.4356	0.957362
PGS001243	Ankle spacing width (R)	HP:0011800	Midface retrusion	5	-0.00104366	0.000936019	-1.115	0.264965	0.168792	0.2706	0.957362
PGS001250	Calculus of kidney and ureter (time-to-event)	HP:0011800	Midface retrusion	5	-0.000441545	0.000948386	-0.465576	0.641562	0.12544	0.6444	0.957362
PGS001255	Otosclerosis (time-to-event)	HP:0011800	Midface retrusion	5	0.00147604	0.000931502	1.58459	0.113194	0.222281	0.1146	0.957362
PGS001257	Childhood sunburn	HP:0011800	Midface retrusion	5	0.000678559	0.000939049	0.722602	0.469996	0.138342	0.4695	0.957362
PGS001258	Radius fracture	HP:0011800	Midface retrusion	5	-0.0013094	0.000946833	-1.38293	0.166817	0.197038	0.1679	0.957362
PGS001259	Hayfever/allergic rhinitis	HP:0011800	Midface retrusion	5	-0.00169341	0.000951043	-1.78059	0.0751085	0.250088	0.0702	0.957362
PGS001262	Vascular/heart problems diagnosed by doctor Angina	HP:0011800	Midface retrusion	5	-0.000789383	0.000938462	-0.841146	0.400351	0.146172	0.3939	0.957362
PGS001264	Deep vein thrombosis	HP:0011800	Midface retrusion	5	-0.000873464	0.000933581	-0.935606	0.349571	0.15326	0.3409	0.957362
PGS001265	Deep vein thrombosis (leg)	HP:0011800	Midface retrusion	5	-0.000866606	0.000932026	-0.929809	0.352565	0.152803	0.3386	0.957362
PGS001266	Deep vein thrombosis (diagnosed by doctor)	HP:0011800	Midface retrusion	5	-0.00106151	0.000932784	-1.138	0.255234	0.17098	0.2467	0.957362
PGS001274	Osteoporosis without pathological fracture (time-to-event)	HP:0011800	Midface retrusion	5	-0.00143983	0.000936212	-1.53793	0.124198	0.216137	0.1224	0.957362
PGS001275	Other retinal disorders (time-to-event)	HP:0011800	Midface retrusion	5	-0.000642639	0.000946122	-0.679235	0.497055	0.135774	0.5282	0.957362
PGS001276	Retinal disorders in diseases classified elsewhere (time-to-event)	HP:0011800	Midface retrusion	5	0.000697464	0.000947772	0.735898	0.461865	0.139161	0.4679	0.957362
PGS001277	PE +/- DVT	HP:0011800	Midface retrusion	5	-0.00062582	0.00092942	-0.673345	0.500794	0.135437	0.5012	0.957362
PGS001278	previously: Blood clot in the leg (DVT) or lung	HP:0011800	Midface retrusion	5	-0.00105225	0.000937633	-1.12224	0.261876	0.169476	0.251	0.957362
PGS001280	PE (time-to-event)	HP:0011800	Midface retrusion	5	-0.000722196	0.000929794	-0.776727	0.437398	0.14177	0.4333	0.957362
PGS001284	Allergic disease (hay fever, allergic rhinitis, or eczema)	HP:0011800	Midface retrusion	5	-0.000418379	0.000953763	-0.438662	0.660947	0.124412	0.6622	0.957362
PGS001285	Allergic disease (hay fever, rhinitis, or eczema) (diagnosed by doctor)	HP:0011800	Midface retrusion	5	-0.000425428	0.000953429	-0.446209	0.655487	0.124694	0.6528	0.957362
PGS001287	Psoriatic arthropathy	HP:0011800	Midface retrusion	5	0.00041166	0.000942068	0.436975	0.662169	0.124349	0.6638	0.957362
PGS001293	Other diseases of liver (time-to-event)	HP:0011800	Midface retrusion	5	0.000707341	0.000926937	0.763095	0.445483	0.140883	0.4496	0.957362
PGS001294	Non-insulin-dependent diabetes (time-to-event)	HP:0011800	Midface retrusion	5	-0.000653087	0.000943964	-0.691856	0.489096	0.136505	0.4891	0.957362
PGS001301	Malabsorption/coeliac disease	HP:0011800	Midface retrusion	5	0.000870844	0.000926433	0.939997	0.347315	0.153608	0.3444	0.957362
PGS001303	Other cataract (time-to-event)	HP:0011800	Midface retrusion	5	0.000423079	0.000935598	0.452202	0.651165	0.124921	0.649	0.957362
PGS001308	Sjogren's syndrome/sicca syndrome	HP:0011800	Midface retrusion	5	0.00195366	0.00095368	2.04855	0.0406166	0.293315	0.0309	0.957362
PGS001309	Other rheumatoid arthritis (time-to-event)	HP:0011800	Midface retrusion	5	0.00110246	0.000950165	1.16028	0.246051	0.173142	0.2395	0.957362
PGS001314	Acute myocardial infarction (time-to-event)	HP:0011800	Midface retrusion	5	0.00146167	0.000932165	1.56804	0.117005	0.220081	0.1142	0.957362
PGS001317	Vascular/heart problems diagnosed by doctor Heart attack	HP:0011800	Midface retrusion	5	0.00136656	0.000937584	1.45753	0.145102	0.205978	0.145	0.957362
PGS001318	Disorders of lipoprotein metabolism and other lipidaemias (time-to-event)	HP:0011800	Midface retrusion	5	-0.00168071	0.000927788	-1.81153	0.0701863	0.254772	0.072	0.957362
PGS001319	Other metabolic disorders (time-to-event)	HP:0011800	Midface retrusion	5	-0.00058335	0.000930925	-0.626634	0.530959	0.132872	0.2008	0.957362
PGS001321	Eye problems/disorders (Glaucoma)	HP:0011800	Midface retrusion	5	-0.00119018	0.000942538	-1.26274	0.206807	0.18362	0.2048	0.957362
PGS001324	Family history of high blood pressure	HP:0011800	Midface retrusion	5	-0.000434725	0.000939034	-0.462949	0.643444	0.125337	0.6369	0.957362
PGS001326	Emphysema	HP:0011800	Midface retrusion	5	0.000936523	0.000944067	0.992009	0.321295	0.157851	0.324	0.957362
PGS001327	Diabetes	HP:0011800	Midface retrusion	5	-0.00060436	0.000948476	-0.63719	0.524063	0.133436	0.5289	0.957362
PGS001329	Unspecified diabetes mellitus (time-to-event)	HP:0011800	Midface retrusion	5	-0.00107993	0.000944477	-1.14341	0.252983	0.171501	0.2439	0.957362
PGS001330	Crohn's disease [regional enteritis] (time-to-event)	HP:0011800	Midface retrusion	5	-0.00084714	0.000960142	-0.882307	0.3777	0.149168	0.3664	0.957362
PGS001331	Crohns disease	HP:0011800	Midface retrusion	5	-0.000981964	0.000956079	-1.02707	0.304491	0.16084	0.2994	0.957362
PGS001333	Chronic obstructive pulmonary disease (algorithmically-defined)	HP:0011800	Midface retrusion	5	0.000406649	0.000931445	0.436579	0.662457	0.124335	0.6585	0.957362
PGS001334	Other chronic obstructive pulmonary disease (time-to-event)	HP:0011800	Midface retrusion	5	0.000861942	0.000950045	0.907265	0.364359	0.151054	0.3716	0.957362
PGS001335	Vascular/heart problems diagnosed by doctor High BP	HP:0011800	Midface retrusion	5	-0.000403632	0.000922614	-0.437488	0.661798	0.124368	0.6564	0.957362
PGS001337	Family history of breast cancer	HP:0011800	Midface retrusion	5	0.00114546	0.000940742	1.21762	0.223492	0.178896	0.2192	0.957362
PGS001347	Family history of Alzheimer's/dementia	HP:0011800	Midface retrusion	5	-0.000497924	0.000974312	-0.511052	0.609362	0.127317	0.6234	0.957362
PGS001350	Fasting glucose	HP:0011800	Midface retrusion	5	-0.000555052	0.000960012	-0.578172	0.563203	0.130405	0.5606	0.957362
PGS001351	Fasting insulin	HP:0011800	Midface retrusion	5	-0.0013587	0.000943169	-1.44057	0.149838	0.203905	0.1478	0.957362
PGS001352	Glycated haemoglobin levels (HbA1c)	HP:0011800	Midface retrusion	5	0.000878138	0.00094657	0.927706	0.353655	0.152638	0.3538	0.957362
PGS001358	3mm cylindrical power (R)	HP:0011800	Midface retrusion	5	0.00110723	0.000936731	1.18202	0.237317	0.175291	0.2391	0.957362
PGS001359	3mm strong meridian (L)	HP:0011800	Midface retrusion	5	0.000754245	0.000938763	0.803445	0.421798	0.143553	0.4241	0.957362
PGS001360	3mm strong meridian (R)	HP:0011800	Midface retrusion	5	0.000757329	0.000937233	0.808047	0.419145	0.143866	0.4336	0.957362
PGS001361	3mm strong meridian angle (L)	HP:0011800	Midface retrusion	5	0.00069585	0.000952991	0.730174	0.465356	0.138807	0.4609	0.957362
PGS001362	3mm weak meridian (L)	HP:0011800	Midface retrusion	5	0.00040667	0.000936661	0.43417	0.664205	0.124246	0.6577	0.957362
PGS001366	6mm strong meridian (R)	HP:0011800	Midface retrusion	5	0.000460689	0.000939453	0.49038	0.623911	0.126442	0.6217	0.957362
PGS001370	Age asthma diagnosed	HP:0011800	Midface retrusion	5	-0.000621786	0.000960842	-0.647126	0.517613	0.133975	0.5158	0.957362
PGS001371	Age diabetes diagnosed	HP:0011800	Midface retrusion	5	-0.00163163	0.000926571	-1.76094	0.078378	0.247155	0.0741	0.957362
PGS001372	Age hayfever or allergic rhinitis diagnosed by doctor	HP:0011800	Midface retrusion	5	0.000824907	0.000933689	0.883492	0.37706	0.149256	0.3719	0.957362
PGS001373	Age started wearing glasses or contact lenses	HP:0011800	Midface retrusion	5	0.00129593	0.000936903	1.38321	0.166731	0.197071	0.1618	0.957362
PGS001376	Average number of times bowels opened per day	HP:0011800	Midface retrusion	5	0.000883258	0.000952464	0.927341	0.353844	0.15261	0.3557	0.957362
PGS001377	Basophill %	HP:0011800	Midface retrusion	5	0.000596238	0.000929615	0.641381	0.521337	0.133662	0.515	0.957362
PGS001383	Corneal resistance factor (R)	HP:0011800	Midface retrusion	5	-0.000468256	0.000944244	-0.495906	0.620007	0.126672	0.6186	0.957362
PGS001385	Degree bothered by headaches in the last 3 months	HP:0011800	Midface retrusion	5	-0.000456104	0.000938773	-0.485851	0.627118	0.126255	0.6296	0.957362
PGS001386	Degree bothered by pain in arms/legs/joints in the past 3 months	HP:0011800	Midface retrusion	5	-0.00122785	0.000951448	-1.29051	0.197001	0.186612	0.1991	0.957362
PGS001387	Degree bothered by urinary frequency/bladder irritability in the last 3 months	HP:0011800	Midface retrusion	5	0.00125997	0.000933689	1.34945	0.17732	0.193179	0.1787	0.957362
PGS001390	Duodenal ulcer (time-to-event)	HP:0011800	Midface retrusion	5	0.00208177	0.000948265	2.19535	0.0282356	0.319543	0.0264	0.957362
PGS001393	Father's age at death	HP:0011800	Midface retrusion	5	-0.00196952	0.000941143	-2.09269	0.0364828	0.301013	0.0335	0.957362
PGS001395	Frequency of discomfort/pain in abdomen in last 3 months	HP:0011800	Midface retrusion	5	-0.000515341	0.000942259	-0.546921	0.584484	0.12892	0.5832	0.957362
PGS001396	Frequency of unenthusiasm / disinterest in last 2 weeks	HP:0011800	Midface retrusion	5	0.000634062	0.000945845	0.670366	0.50269	0.135268	0.4973	0.957362
PGS001399	GE / gI antigen for Varicella Zoster Virus	HP:0011800	Midface retrusion	5	0.00137262	0.000941756	1.45751	0.145109	0.205975	0.1347	0.957362
PGS001401	Health satisfaction	HP:0011800	Midface retrusion	5	0.000374003	0.000940433	0.397693	0.690893	0.122964	0.6871	0.957362
PGS001404	Heel bone mineral density (BMD) (R)	HP:0011800	Midface retrusion	5	-0.000393934	0.000963411	-0.408895	0.682654	0.123346	0.6833	0.957362
PGS001409	Intra-ocular pressure, corneal-compensated (L)	HP:0011800	Midface retrusion	5	0.00123673	0.000938731	1.31745	0.187815	0.189577	0.185	0.957362
PGS001413	LV stroke volume	HP:0011800	Midface retrusion	5	-0.00112127	0.000948634	-1.18198	0.237332	0.175287	0.2398	0.957362
PGS001414	Lymphocyte %	HP:0011800	Midface retrusion	5	0.000537151	0.000919953	0.583889	0.55935	0.130686	0.5578	0.957362
PGS001415	Mean FA in anterior limb of internal capsule on FA skeleton (L)	HP:0011800	Midface retrusion	5	-0.0014719	0.000939078	-1.56739	0.117158	0.219994	0.1171	0.957362
PGS001417	Mean FA in body of corpus callosum on FA skeleton	HP:0011800	Midface retrusion	5	-0.000870366	0.000957913	-0.908607	0.36365	0.151157	0.3634	0.957362
PGS001421	Mean FA in cingulum hippocampus on FA skeleton (L)	HP:0011800	Midface retrusion	5	-0.000506144	0.000948866	-0.53342	0.593793	0.128304	0.596	0.957362
PGS001423	Mean FA in corticospinal tract on FA skeleton (R)	HP:0011800	Midface retrusion	5	-0.000619857	0.000927848	-0.668059	0.504161	0.135138	0.5033	0.957362
PGS001425	Mean FA in fornix cres+stria terminalis on FA skeleton (R)	HP:0011800	Midface retrusion	5	0.000784585	0.00094884	0.826889	0.408384	0.145168	0.4085	0.957362
PGS001426	Mean FA in fornix on FA skeleton	HP:0011800	Midface retrusion	5	0.00159595	0.000948016	1.68346	0.0924178	0.235905	0.0911	0.957362
PGS001427	Mean FA in genu of corpus callosum on FA skeleton	HP:0011800	Midface retrusion	5	-0.000756878	0.000970303	-0.780043	0.435443	0.141988	0.4401	0.957362
PGS001428	Mean FA in inferior cerebellar peduncle on FA skeleton (R)	HP:0011800	Midface retrusion	5	0.000772493	0.000926078	0.834155	0.404278	0.145677	0.4042	0.957362
PGS001429	Mean FA in middle cerebellar peduncle on FA skeleton	HP:0011800	Midface retrusion	5	0.000851385	0.000954954	0.891546	0.372727	0.14986	0.3714	0.957362
PGS001430	Mean FA in posterior limb of internal capsule on FA skeleton (L)	HP:0011800	Midface retrusion	5	-0.000398324	0.000931389	-0.427667	0.668932	0.124009	0.6698	0.957362
PGS001431	Mean FA in posterior limb of internal capsule on FA skeleton (R)	HP:0011800	Midface retrusion	5	0.000391191	0.000945577	0.413706	0.679127	0.123513	0.6815	0.957362
PGS001432	Mean FA in posterior thalamic radiation on FA skeleton (L)	HP:0011800	Midface retrusion	5	0.00086192	0.000937707	0.919179	0.358096	0.151973	0.3633	0.957362
PGS001433	Mean FA in posterior thalamic radiation on FA skeleton (R)	HP:0011800	Midface retrusion	5	0.00168965	0.000956753	1.76602	0.0775211	0.247911	0.0773	0.957362
PGS001435	Mean FA in retrolenticular part of internal capsule on FA skeleton (R)	HP:0011800	Midface retrusion	5	-0.000654264	0.000950664	-0.688218	0.491383	0.136293	0.4979	0.957362
PGS001437	Mean FA in sagittal stratum on FA skeleton (R)	HP:0011800	Midface retrusion	5	0.00155127	0.000958212	1.61893	0.105597	0.226919	0.1114	0.957362
PGS001438	Mean FA in splenium of corpus callosum on FA skeleton	HP:0011800	Midface retrusion	5	0.000527171	0.000927462	0.568402	0.569816	0.129932	0.5762	0.957362
PGS001439	Mean FA in superior cerebellar peduncle on FA skeleton (L)	HP:0011800	Midface retrusion	5	-0.000869022	0.000937067	-0.927384	0.353822	0.152613	0.3531	0.957362
PGS001440	Mean FA in superior cerebellar peduncle on FA skeleton (R)	HP:0011800	Midface retrusion	5	-0.00193269	0.000939249	-2.0577	0.0397282	0.294898	0.0406	0.957362
PGS001441	Mean FA in superior corona radiata on FA skeleton (L)	HP:0011800	Midface retrusion	5	0.000671685	0.000954776	0.703499	0.481814	0.137191	0.483	0.957362
PGS001442	Mean FA in superior corona radiata on FA skeleton (R)	HP:0011800	Midface retrusion	5	0.000475424	0.000960809	0.494817	0.620775	0.126627	0.6161	0.957362
PGS001448	Mean FA in tapetum on FA skeleton (R)	HP:0011800	Midface retrusion	5	0.00122693	0.000936414	1.31024	0.190241	0.188778	0.1834	0.957362
PGS001452	Mean ICVF in anterior limb of internal capsule on FA skeleton (L)	HP:0011800	Midface retrusion	5	0.000921434	0.000950655	0.969262	0.332514	0.155967	0.3292	0.957362
PGS001453	Mean ICVF in anterior limb of internal capsule on FA skeleton (R)	HP:0011800	Midface retrusion	5	0.00100365	0.000951172	1.05517	0.291456	0.16331	0.2868	0.957362
PGS001454	Mean ICVF in body of corpus callosum on FA skeleton	HP:0011800	Midface retrusion	5	0.000925567	0.000932706	0.992345	0.321131	0.157879	0.3106	0.957362
PGS001455	Mean ICVF in cerebral peduncle on FA skeleton (L)	HP:0011800	Midface retrusion	5	0.00142796	0.000944286	1.51222	0.130612	0.212829	0.1247	0.957362
PGS001456	Mean ICVF in cerebral peduncle on FA skeleton (R)	HP:0011800	Midface retrusion	5	0.00127918	0.000939934	1.36093	0.173665	0.194491	0.1666	0.957362
PGS001457	Mean ICVF in cingulum cingulate gyrus on FA skeleton (L)	HP:0011800	Midface retrusion	5	0.000786605	0.000943291	0.833894	0.404425	0.145659	0.4106	0.957362
PGS001458	Mean ICVF in cingulum cingulate gyrus on FA skeleton (R)	HP:0011800	Midface retrusion	5	0.000533465	0.000944373	0.564888	0.572203	0.129764	0.5659	0.957362
PGS001459	Mean ICVF in cingulum hippocampus on FA skeleton (L)	HP:0011800	Midface retrusion	5	0.000504633	0.000930207	0.542495	0.587529	0.128716	0.5866	0.957362
PGS001460	Mean ICVF in cingulum hippocampus on FA skeleton (R)	HP:0011800	Midface retrusion	5	0.000502125	0.000934626	0.537247	0.591147	0.128477	0.5935	0.957362
PGS001462	Mean ICVF in external capsule on FA skeleton (R)	HP:0011800	Midface retrusion	5	0.000581103	0.000932064	0.623458	0.533044	0.132704	0.5285	0.957362
PGS001464	Mean ICVF in fornix cres+stria terminalis on FA skeleton (R)	HP:0011800	Midface retrusion	5	0.000524563	0.000938909	0.558694	0.576423	0.12947	0.5656	0.957362
PGS001465	Mean ICVF in fornix on FA skeleton	HP:0011800	Midface retrusion	5	0.000705111	0.000936422	0.752984	0.451535	0.140236	0.4599	0.957362
PGS001468	Mean ICVF in inferior cerebellar peduncle on FA skeleton (R)	HP:0011800	Midface retrusion	5	0.000605729	0.000934254	0.648356	0.516817	0.134042	0.5124	0.957362
PGS001470	Mean ICVF in medial lemniscus on FA skeleton (R)	HP:0011800	Midface retrusion	5	-0.000917844	0.000935976	-0.980628	0.326876	0.156903	0.3276	0.957362
PGS001471	Mean ICVF in middle cerebellar peduncle on FA skeleton	HP:0011800	Midface retrusion	5	0.00138415	0.000934699	1.48085	0.13878	0.208869	0.1403	0.957362
PGS001474	Mean ICVF in posterior limb of internal capsule on FA skeleton (L)	HP:0011800	Midface retrusion	5	0.000615115	0.000938403	0.655492	0.512215	0.134435	0.5183	0.957362
PGS001475	Mean ICVF in posterior limb of internal capsule on FA skeleton (R)	HP:0011800	Midface retrusion	5	0.00160209	0.000937562	1.70878	0.0876223	0.239527	0.0879	0.957362
PGS001476	Mean ICVF in posterior thalamic radiation on FA skeleton (L)	HP:0011800	Midface retrusion	5	0.000991796	0.000948056	1.04614	0.295605	0.162509	0.2983	0.957362
PGS001477	Mean ICVF in posterior thalamic radiation on FA skeleton (R)	HP:0011800	Midface retrusion	5	0.00124891	0.000935366	1.33521	0.181937	0.191565	0.1861	0.957362
PGS001478	Mean ICVF in retrolenticular part of internal capsule on FA skeleton (L)	HP:0011800	Midface retrusion	5	0.00109644	0.000951132	1.15277	0.24912	0.172408	0.2506	0.957362
PGS001479	Mean ICVF in retrolenticular part of internal capsule on FA skeleton (R)	HP:0011800	Midface retrusion	5	0.000946776	0.00094605	1.00077	0.317042	0.158588	0.3103	0.957362
PGS001480	Mean ICVF in sagittal stratum on FA skeleton (L)	HP:0011800	Midface retrusion	5	0.00170669	0.000946372	1.80341	0.0714515	0.253535	0.0697	0.957362
PGS001481	Mean ICVF in sagittal stratum on FA skeleton (R)	HP:0011800	Midface retrusion	5	0.00175337	0.000946137	1.85318	0.0639805	0.261205	0.0694	0.957362
PGS001482	Mean ICVF in superior cerebellar peduncle on FA skeleton (L)	HP:0011800	Midface retrusion	5	0.00063829	0.000944422	0.675853	0.4992	0.13558	0.4978	0.957362
PGS001483	Mean ICVF in superior cerebellar peduncle on FA skeleton (R)	HP:0011800	Midface retrusion	5	-0.000462174	0.000944499	-0.489333	0.624652	0.126399	0.6275	0.957362
PGS001484	Mean ICVF in superior corona radiata on FA skeleton (L)	HP:0011800	Midface retrusion	5	0.000620826	0.000933565	0.665006	0.506112	0.134966	0.5097	0.957362
PGS001485	Mean ICVF in superior corona radiata on FA skeleton (R)	HP:0011800	Midface retrusion	5	0.000951714	0.000930282	1.02304	0.306394	0.160491	0.311	0.957362
PGS001486	Mean ICVF in superior fronto-occipital fasciculus on FA skeleton (L)	HP:0011800	Midface retrusion	5	0.000484766	0.000939574	0.515942	0.605943	0.127529	0.6062	0.957362
PGS001487	Mean ICVF in superior fronto-occipital fasciculus on FA skeleton (R)	HP:0011800	Midface retrusion	5	0.000739469	0.000927144	0.797577	0.425196	0.143156	0.4325	0.957362
PGS001488	Mean ICVF in superior longitudinal fasciculus on FA skeleton (L)	HP:0011800	Midface retrusion	5	0.000437529	0.000948242	0.46141	0.644547	0.125277	0.6461	0.957362
PGS001490	Mean ICVF in tapetum on FA skeleton (L)	HP:0011800	Midface retrusion	5	0.000588989	0.000932155	0.631858	0.527541	0.13315	0.5328	0.957362
PGS001492	Mean ICVF in uncinate fasciculus on FA skeleton (R)	HP:0011800	Midface retrusion	5	0.000947084	0.00093806	1.00962	0.312781	0.15934	0.3213	0.957362
PGS001494	Mean ISOVF in anterior corona radiata on FA skeleton (R)	HP:0011800	Midface retrusion	5	-0.000637192	0.000947112	-0.672774	0.501157	0.135405	0.497	0.957362
PGS001497	Mean ISOVF in cingulum cingulate gyrus on FA skeleton (R)	HP:0011800	Midface retrusion	5	0.000723794	0.000949797	0.762052	0.446105	0.140816	0.4527	0.957362
PGS001498	Mean ISOVF in external capsule on FA skeleton (L)	HP:0011800	Midface retrusion	5	-0.000393327	0.000926015	-0.424753	0.671056	0.123904	0.6706	0.957362
PGS001499	Mean ISOVF in fornix on FA skeleton	HP:0011800	Midface retrusion	5	-0.00102452	0.000946813	-1.08208	0.279329	0.165738	0.2901	0.957362
PGS001500	Mean ISOVF in posterior corona radiata on FA skeleton (L)	HP:0011800	Midface retrusion	5	-0.000482883	0.000922338	-0.523542	0.600646	0.127863	0.6017	0.957362
PGS001501	Mean ISOVF in posterior thalamic radiation on FA skeleton (L)	HP:0011800	Midface retrusion	5	0.000407833	0.000944873	0.431627	0.666052	0.124153	0.6759	0.957362
PGS001502	Mean ISOVF in sagittal stratum on FA skeleton (L)	HP:0011800	Midface retrusion	5	0.000893113	0.000948309	0.941796	0.346393	0.153751	0.348	0.957362
PGS001503	Mean ISOVF in sagittal stratum on FA skeleton (R)	HP:0011800	Midface retrusion	5	0.00178627	0.000930499	1.91969	0.0550176	0.271777	0.0564	0.957362
PGS001504	Mean ISOVF in superior cerebellar peduncle on FA skeleton (R)	HP:0011800	Midface retrusion	5	0.000676228	0.000944835	0.715711	0.474241	0.137923	0.4687	0.957362
PGS001505	Mean ISOVF in superior corona radiata on FA skeleton (L)	HP:0011800	Midface retrusion	5	-0.0012114	0.000947542	-1.27846	0.201212	0.185306	0.1984	0.957362
PGS001506	Mean ISOVF in superior corona radiata on FA skeleton (R)	HP:0011800	Midface retrusion	5	-0.00121199	0.000958216	-1.26484	0.206053	0.183844	0.2047	0.957362
PGS001507	Median T2star in caudate (L)	HP:0011800	Midface retrusion	5	-0.000745966	0.000944988	-0.789392	0.429962	0.142608	0.4327	0.957362
PGS001508	Median T2star in caudate (R)	HP:0011800	Midface retrusion	5	-0.000859703	0.000948301	-0.906572	0.364726	0.151001	0.3661	0.957362
PGS001509	Median T2star in pallidum (L)	HP:0011800	Midface retrusion	5	-0.00141039	0.000936634	-1.5058	0.132251	0.212012	0.1321	0.957362
PGS001510	Median T2star in pallidum (R)	HP:0011800	Midface retrusion	5	-0.00126271	0.000931447	-1.35565	0.175341	0.193886	0.1743	0.957362
PGS001511	Median T2star in putamen (L)	HP:0011800	Midface retrusion	5	-0.00203191	0.000952197	-2.13392	0.032952	0.308349	0.0368	0.957362
PGS001512	Median T2star in putamen (R)	HP:0011800	Midface retrusion	5	-0.0015779	0.000945472	-1.6689	0.0952688	0.233848	0.0951	0.957362
PGS001513	Median T2star in thalamus (R)	HP:0011800	Midface retrusion	5	-0.00171675	0.000940402	-1.82555	0.0680445	0.256921	0.0684	0.957362
PGS001514	Non-cancer illness year/age first occurred	HP:0011800	Midface retrusion	5	0.000460604	0.000946971	0.486397	0.626731	0.126278	0.6262	0.957362
PGS001516	Other diseases of intestine (time-to-event)	HP:0011800	Midface retrusion	5	0.00154501	0.000968957	1.59451	0.110956	0.223611	0.1134	0.957362
PGS001519	Position of pulse wave notch	HP:0011800	Midface retrusion	5	0.000556644	0.00093939	0.592559	0.553533	0.131117	0.5488	0.957362
PGS001520	Position of the pulse wave peak	HP:0011800	Midface retrusion	5	0.000624855	0.000944902	0.66129	0.50849	0.134758	0.5088	0.957362
PGS001522	Psoriatic and enteropathic arthropathies (time-to-event)	HP:0011800	Midface retrusion	5	0.000727706	0.000928138	0.78405	0.433089	0.142253	0.4258	0.957362
PGS001531	Speed of sound through heel (R)	HP:0011800	Midface retrusion	5	-0.000457284	0.000955859	-0.478402	0.632409	0.125952	0.63	0.957362
PGS001536	Vitiligo (time-to-event)	HP:0011800	Midface retrusion	5	-0.000686821	0.000945395	-0.72649	0.46761	0.13858	0.4623	0.957362
PGS001538	Volume of accumbens (R)	HP:0011800	Midface retrusion	5	-0.000782114	0.000925919	-0.844689	0.39837	0.146424	0.398	0.957362
PGS001542	Volume of caudate (L)	HP:0011800	Midface retrusion	5	-0.00100582	0.00094677	-1.06237	0.288175	0.163954	0.2942	0.957362
PGS001546	Volume of grey matter in Amygdala (L)	HP:0011800	Midface retrusion	5	-0.00135555	0.000921783	-1.47057	0.14154	0.207589	0.1427	0.957362
PGS001547	Volume of grey matter in Brain-Stem	HP:0011800	Midface retrusion	5	-0.00056034	0.000948484	-0.590774	0.554728	0.131028	0.5593	0.957362
PGS001549	Volume of grey matter in Central Opercular Cortex (R)	HP:0011800	Midface retrusion	5	-0.00152315	0.000939958	-1.62044	0.105271	0.227126	0.1053	0.957362
PGS001550	Volume of grey matter in Cingulate Gyrus, anterior division (L)	HP:0011800	Midface retrusion	5	-0.0016915	0.000939781	-1.79988	0.0720063	0.253	0.0728	0.957362
PGS001551	Volume of grey matter in Cingulate Gyrus, anterior division (R)	HP:0011800	Midface retrusion	5	-0.000841315	0.000924452	-0.910068	0.362879	0.151269	0.3578	0.957362
PGS001552	Volume of grey matter in Cingulate Gyrus, posterior division (R)	HP:0011800	Midface retrusion	5	0.000480678	0.000930534	0.516562	0.605511	0.127556	0.6098	0.957362
PGS001555	Volume of grey matter in Crus II Cerebellum (R)	HP:0011800	Midface retrusion	5	0.00129731	0.000977386	1.32732	0.18453	0.190679	0.1836	0.957362
PGS001557	Volume of grey matter in Frontal Operculum Cortex (L)	HP:0011800	Midface retrusion	5	0.00114017	0.000942066	1.21028	0.226291	0.178145	0.2242	0.957362
PGS001559	Volume of grey matter in Frontal Orbital Cortex (R)	HP:0011800	Midface retrusion	5	-0.000414956	0.00093753	-0.442606	0.658091	0.124559	0.6598	0.957362
PGS001560	Volume of grey matter in Frontal Pole (L)	HP:0011800	Midface retrusion	5	0.0013953	0.000943768	1.47843	0.139425	0.208567	0.1419	0.957362
PGS001561	Volume of grey matter in Heschl's Gyrus (includes H1 and H2) (L)	HP:0011800	Midface retrusion	5	-0.00059159	0.000925545	-0.63918	0.522767	0.133543	0.527	0.957362
PGS001562	Volume of grey matter in Heschl's Gyrus (includes H1 and H2) (R)	HP:0011800	Midface retrusion	5	-0.00118787	0.00094338	-1.25917	0.208095	0.18324	0.2117	0.957362
PGS001568	Volume of grey matter in Inferior Temporal Gyrus, posterior division (L)	HP:0011800	Midface retrusion	5	0.00162589	0.000938379	1.73266	0.0832859	0.242991	0.0833	0.957362
PGS001570	Volume of grey matter in Insular Cortex (R)	HP:0011800	Midface retrusion	5	0.000784421	0.00094458	0.830444	0.406372	0.145416	0.4021	0.957362
PGS001571	Volume of grey matter in Intracalcarine Cortex (L)	HP:0011800	Midface retrusion	5	0.000415284	0.000967871	0.42907	0.667911	0.12406	0.6709	0.957362
PGS001572	Volume of grey matter in IX Cerebellum (L)	HP:0011800	Midface retrusion	5	-0.000689056	0.000929357	-0.741433	0.458504	0.139507	0.4557	0.957362
PGS001573	Volume of grey matter in IX Cerebellum (R)	HP:0011800	Midface retrusion	5	-0.00114778	0.000931997	-1.23153	0.218247	0.180335	0.215	0.957362
PGS001575	Volume of grey matter in Lateral Occipital Cortex, superior division (R)	HP:0011800	Midface retrusion	5	0.00141237	0.000941021	1.5009	0.133516	0.21139	0.128	0.957362
PGS001576	Volume of grey matter in Lingual Gyrus (R)	HP:0011800	Midface retrusion	5	-0.000707101	0.000947821	-0.746029	0.455724	0.139795	0.4563	0.957362
PGS001577	Volume of grey matter in Middle Frontal Gyrus (L)	HP:0011800	Midface retrusion	5	-0.00103333	0.000949381	-1.08843	0.276517	0.16632	0.2777	0.957362
PGS001579	Volume of grey matter in Middle Temporal Gyrus, posterior division (R)	HP:0011800	Midface retrusion	5	0.00119829	0.000952724	1.25775	0.208605	0.18309	0.2005	0.957362
PGS001581	Volume of grey matter in Occipital Pole (R)	HP:0011800	Midface retrusion	5	-0.000730615	0.000945612	-0.772638	0.439814	0.141502	0.4445	0.957362
PGS001585	Volume of grey matter in Parahippocampal Gyrus, posterior division (L)	HP:0011800	Midface retrusion	5	0.000457414	0.000928018	0.492893	0.622134	0.126546	0.6222	0.957362
PGS001586	Volume of grey matter in Parahippocampal Gyrus, posterior division (R)	HP:0011800	Midface retrusion	5	0.000786834	0.000955158	0.823774	0.410151	0.14495	0.4129	0.957362
PGS001588	Volume of grey matter in Planum Polare (R)	HP:0011800	Midface retrusion	5	-0.00184273	0.000958365	-1.92278	0.0546273	0.272278	0.054	0.957362
PGS001589	Volume of grey matter in Planum Temporale (L)	HP:0011800	Midface retrusion	5	-0.00119414	0.000940688	-1.26943	0.204413	0.184335	0.2057	0.957362
PGS001590	Volume of grey matter in Precentral Gyrus (L)	HP:0011800	Midface retrusion	5	0.000801644	0.000936032	0.856428	0.391848	0.147268	0.3878	0.957362
PGS001591	Volume of grey matter in Precentral Gyrus (R)	HP:0011800	Midface retrusion	5	0.00113345	0.000922763	1.22832	0.219449	0.180001	0.2131	0.957362
PGS001592	Volume of grey matter in Precuneous Cortex (L)	HP:0011800	Midface retrusion	5	0.000504572	0.000919312	0.548858	0.583154	0.12901	0.5835	0.957362
PGS001594	Volume of grey matter in Putamen (R)	HP:0011800	Midface retrusion	5	0.000491215	0.000946287	0.519098	0.603741	0.127667	0.5987	0.957362
PGS001596	Volume of grey matter in Subcallosal Cortex (R)	HP:0011800	Midface retrusion	5	-0.000651652	0.00094258	-0.691349	0.489414	0.136475	0.4899	0.957362
PGS001598	Volume of grey matter in Superior Frontal Gyrus (R)	HP:0011800	Midface retrusion	5	-0.000764319	0.000937254	-0.815488	0.414875	0.144377	0.4254	0.957362
PGS001599	Volume of grey matter in Superior Temporal Gyrus, anterior division (L)	HP:0011800	Midface retrusion	5	-0.00108275	0.000934095	-1.15914	0.246515	0.17303	0.2437	0.957362
PGS001601	Volume of grey matter in Supracalcarine Cortex (L)	HP:0011800	Midface retrusion	5	-0.00201203	0.000962061	-2.09138	0.0366006	0.300781	0.0297	0.957362
PGS001602	Volume of grey matter in Supracalcarine Cortex (R)	HP:0011800	Midface retrusion	5	-0.0017922	0.000948392	-1.88972	0.0589174	0.266967	0.0563	0.957362
PGS001604	Volume of grey matter in Temporal Fusiform Cortex, posterior division (L)	HP:0011800	Midface retrusion	5	0.00174376	0.000938786	1.85746	0.0633695	0.261874	0.0612	0.957362
PGS001605	Volume of grey matter in Temporal Fusiform Cortex, posterior division (R)	HP:0011800	Midface retrusion	5	0.000691268	0.000945703	0.730957	0.464878	0.138855	0.4619	0.957362
PGS001606	Volume of grey matter in Temporal Pole (L)	HP:0011800	Midface retrusion	5	0.000478477	0.000944393	0.506651	0.612447	0.127127	0.6188	0.957362
PGS001607	Volume of grey matter in Temporal Pole (R)	HP:0011800	Midface retrusion	5	0.00102616	0.000939424	1.09232	0.274802	0.166679	0.2772	0.957362
PGS001608	Volume of grey matter in Thalamus (L)	HP:0011800	Midface retrusion	5	-0.000425724	0.000951399	-0.447472	0.654575	0.124742	0.6551	0.957362
PGS001609	Volume of grey matter in Thalamus (R)	HP:0011800	Midface retrusion	5	-0.00108035	0.000939005	-1.15053	0.250043	0.17219	0.2451	0.957362
PGS001610	Volume of grey matter in V Cerebellum (L)	HP:0011800	Midface retrusion	5	0.000628935	0.00095353	0.659586	0.509584	0.134663	0.5182	0.957362
PGS001611	Volume of grey matter in V Cerebellum (R)	HP:0011800	Midface retrusion	5	-0.000506426	0.000937164	-0.540382	0.588985	0.12862	0.586	0.957362
PGS001612	Volume of grey matter in Ventral Striatum (L)	HP:0011800	Midface retrusion	5	0.000875251	0.000925946	0.945251	0.344627	0.154026	0.3424	0.957362
PGS001613	Volume of grey matter in Ventral Striatum (R)	HP:0011800	Midface retrusion	5	0.000806264	0.000922971	0.873553	0.38245	0.148519	0.3818	0.957362
PGS001614	Volume of grey matter in Vermis Crus II Cerebellum	HP:0011800	Midface retrusion	5	0.000475781	0.000952222	0.499653	0.617366	0.12683	0.62	0.957362
PGS001615	Volume of grey matter in Vermis IX Cerebellum	HP:0011800	Midface retrusion	5	-0.000785064	0.000929451	-0.844654	0.398389	0.146422	0.3905	0.957362
PGS001616	Volume of grey matter in Vermis VI Cerebellum	HP:0011800	Midface retrusion	5	0.00105903	0.000944297	1.1215	0.262188	0.169406	0.2607	0.957362
PGS001617	Volume of grey matter in Vermis VIIb Cerebellum	HP:0011800	Midface retrusion	5	0.000451311	0.000962775	0.468761	0.639284	0.125566	0.6372	0.957362
PGS001618	Volume of grey matter in Vermis VIIIa Cerebellum	HP:0011800	Midface retrusion	5	-0.000392097	0.000953313	-0.411299	0.680891	0.123429	0.6811	0.957362
PGS001619	Volume of grey matter in Vermis VIIIb Cerebellum	HP:0011800	Midface retrusion	5	0.000587279	0.000945545	0.621101	0.534593	0.132581	0.54	0.957362
PGS001620	Volume of grey matter in Vermis X Cerebellum	HP:0011800	Midface retrusion	5	-0.000559074	0.000919635	-0.60793	0.543292	0.131897	0.5408	0.957362
PGS001621	Volume of grey matter in VI Cerebellum (L)	HP:0011800	Midface retrusion	5	0.000806294	0.000941205	0.856662	0.391718	0.147285	0.3828	0.957362
PGS001622	Volume of grey matter in VI Cerebellum (R)	HP:0011800	Midface retrusion	5	0.000889815	0.000944367	0.942235	0.346169	0.153786	0.3461	0.957362
PGS001623	Volume of grey matter in VIIb Cerebellum (L)	HP:0011800	Midface retrusion	5	-0.00138892	0.000941347	-1.47546	0.140221	0.208197	0.1399	0.957362
PGS001625	Volume of grey matter in VIIIa Cerebellum (L)	HP:0011800	Midface retrusion	5	-0.000486991	0.000940439	-0.517834	0.604623	0.127611	0.6076	0.957362
PGS001627	Volume of grey matter in VIIIb Cerebellum (L)	HP:0011800	Midface retrusion	5	0.000544434	0.000937571	0.580686	0.561507	0.130529	0.5631	0.957362
PGS001628	Volume of grey matter in VIIIb Cerebellum (R)	HP:0011800	Midface retrusion	5	-0.000475549	0.000956193	-0.497336	0.618999	0.126732	0.6222	0.957362
PGS001629	Volume of grey matter in X Cerebellum (R)	HP:0011800	Midface retrusion	5	0.000737465	0.000945367	0.780084	0.43542	0.141991	0.434	0.957362
PGS001630	Volume of hippocampus (L)	HP:0011800	Midface retrusion	5	-0.00074885	0.000945087	-0.792361	0.42823	0.142806	0.4241	0.957362
PGS001631	Volume of pallidum (L)	HP:0011800	Midface retrusion	5	-0.00059716	0.000933637	-0.639607	0.52249	0.133566	0.5272	0.957362
PGS001632	Volume of pallidum (R)	HP:0011800	Midface retrusion	5	-0.000685515	0.000935302	-0.732934	0.463671	0.138977	0.4663	0.957362
PGS001633	Volume of peripheral cortical grey matter	HP:0011800	Midface retrusion	5	0.000788593	0.000919745	0.857404	0.391308	0.147338	0.3922	0.957362
PGS001635	Volume of putamen (L)	HP:0011800	Midface retrusion	5	-0.000954652	0.000933229	-1.02296	0.306433	0.160484	0.3018	0.957362
PGS001637	Volume of thalamus (L)	HP:0011800	Midface retrusion	5	-0.00150366	0.000947423	-1.5871	0.112623	0.222617	0.1165	0.957362
PGS001640	Volume of white matter	HP:0011800	Midface retrusion	5	-0.000633783	0.000931623	-0.6803	0.496381	0.135835	0.4952	0.957362
PGS001641	Volume of white matter (normalised for head size)	HP:0011800	Midface retrusion	5	0.000519633	0.000954008	0.544684	0.586023	0.128817	0.5835	0.957362
PGS001642	Volumetric scaling from T1 head image to standard space	HP:0011800	Midface retrusion	5	0.000988162	0.000927049	1.06592	0.286567	0.164274	0.2854	0.957362
PGS001644	WA FA in tract acoustic radiation (R)	HP:0011800	Midface retrusion	5	0.000558741	0.000949285	0.588592	0.556192	0.130919	0.5529	0.957362
PGS001645	WA FA in tract anterior thalamic radiation (L)	HP:0011800	Midface retrusion	5	0.000959805	0.000927759	1.03454	0.300989	0.16149	0.294	0.957362
PGS001646	WA FA in tract anterior thalamic radiation (R)	HP:0011800	Midface retrusion	5	-0.000725742	0.000948107	-0.765464	0.444072	0.141036	0.4417	0.957362
PGS001649	WA FA in tract corticospinal tract (R)	HP:0011800	Midface retrusion	5	-0.00132833	0.000961204	-1.38194	0.167119	0.196923	0.1607	0.957362
PGS001651	WA FA in tract forceps minor	HP:0011800	Midface retrusion	5	-0.000761659	0.000945039	-0.805955	0.42035	0.143724	0.4168	0.957362
PGS001652	WA FA in tract inferior fronto-occipital fasciculus (L)	HP:0011800	Midface retrusion	5	0.000436596	0.000931089	0.468909	0.639178	0.125572	0.6434	0.957362
PGS001655	WA FA in tract inferior longitudinal fasciculus (R)	HP:0011800	Midface retrusion	5	-0.000899266	0.000949571	-0.947023	0.343724	0.154168	0.3369	0.957362
PGS001657	WA FA in tract posterior thalamic radiation (R)	HP:0011800	Midface retrusion	5	0.00102494	0.000939529	1.09091	0.275424	0.166549	0.2744	0.957362
PGS001658	WA FA in tract superior longitudinal fasciculus (L)	HP:0011800	Midface retrusion	5	0.000677962	0.000946255	0.716469	0.473773	0.137969	0.468	0.957362
PGS001660	WA FA in tract uncinate fasciculus (R)	HP:0011800	Midface retrusion	5	-0.00105033	0.000942573	-1.11432	0.265255	0.168728	0.265	0.957362
PGS001661	WA ICVF in tract acoustic radiation (L)	HP:0011800	Midface retrusion	5	0.00114673	0.000943067	1.21596	0.224123	0.178726	0.2158	0.957362
PGS001662	WA ICVF in tract acoustic radiation (R)	HP:0011800	Midface retrusion	5	0.000704579	0.000948226	0.74305	0.457525	0.139608	0.4592	0.957362
PGS001664	WA ICVF in tract anterior thalamic radiation (R)	HP:0011800	Midface retrusion	5	0.000429999	0.00093816	0.458342	0.646749	0.125158	0.6518	0.957362
PGS001665	WA ICVF in tract cingulate gyrus part of cingulum (L)	HP:0011800	Midface retrusion	5	0.000829302	0.000943824	0.878661	0.379674	0.148897	0.3752	0.957362
PGS001666	WA ICVF in tract cingulate gyrus part of cingulum (R)	HP:0011800	Midface retrusion	5	0.00114264	0.000927718	1.23167	0.218195	0.180349	0.2158	0.957362
PGS001667	WA ICVF in tract corticospinal tract (L)	HP:0011800	Midface retrusion	5	0.00114725	0.000935508	1.22634	0.220192	0.179796	0.218	0.957362
PGS001668	WA ICVF in tract corticospinal tract (R)	HP:0011800	Midface retrusion	5	0.000925049	0.000940016	0.984078	0.325178	0.157189	0.3164	0.957362
PGS001669	WA ICVF in tract forceps major	HP:0011800	Midface retrusion	5	0.00122587	0.000937189	1.30803	0.190991	0.188533	0.1888	0.957362
PGS001671	WA ICVF in tract inferior fronto-occipital fasciculus (L)	HP:0011800	Midface retrusion	5	0.0012226	0.000935027	1.30755	0.191152	0.188481	0.1938	0.957362
PGS001672	WA ICVF in tract inferior fronto-occipital fasciculus (R)	HP:0011800	Midface retrusion	5	0.00152222	0.000941024	1.61762	0.105878	0.226741	0.1104	0.957362
PGS001673	WA ICVF in tract inferior longitudinal fasciculus (L)	HP:0011800	Midface retrusion	5	0.00141724	0.000939125	1.50911	0.131404	0.212433	0.1332	0.957362
PGS001674	WA ICVF in tract inferior longitudinal fasciculus (R)	HP:0011800	Midface retrusion	5	0.000804044	0.000947502	0.848594	0.396193	0.146704	0.3983	0.957362
PGS001675	WA ICVF in tract medial lemniscus (L)	HP:0011800	Midface retrusion	5	-0.000388712	0.000921427	-0.421859	0.673167	0.123801	0.6753	0.957362
PGS001676	WA ICVF in tract medial lemniscus (R)	HP:0011800	Midface retrusion	5	-0.000604356	0.000930538	-0.64947	0.516098	0.134103	0.5168	0.957362
PGS001677	WA ICVF in tract middle cerebellar peduncle	HP:0011800	Midface retrusion	5	0.00072965	0.000932931	0.782105	0.434231	0.142124	0.4423	0.957362
PGS001679	WA ICVF in tract parahippocampal part of cingulum (R)	HP:0011800	Midface retrusion	5	0.000383828	0.000928339	0.413457	0.67931	0.123504	0.6767	0.957362
PGS001680	WA ICVF in tract posterior thalamic radiation (L)	HP:0011800	Midface retrusion	5	0.00120555	0.000944452	1.27646	0.20192	0.18509	0.2077	0.957362
PGS001681	WA ICVF in tract posterior thalamic radiation (R)	HP:0011800	Midface retrusion	5	0.00169369	0.00093906	1.8036	0.0714213	0.253564	0.0716	0.957362
PGS001683	WA ICVF in tract superior longitudinal fasciculus (R)	HP:0011800	Midface retrusion	5	-0.000388889	0.000947594	-0.410396	0.681553	0.123398	0.6856	0.957362
PGS001685	WA ICVF in tract superior thalamic radiation (R)	HP:0011800	Midface retrusion	5	0.000601513	0.000938298	0.641068	0.521541	0.133645	0.5278	0.957362
PGS001688	WA ISOVF in tract acoustic radiation (L)	HP:0011800	Midface retrusion	5	0.000446972	0.000945988	0.472492	0.636619	0.125714	0.633	0.957362
PGS001689	WA ISOVF in tract acoustic radiation (R)	HP:0011800	Midface retrusion	5	0.00130496	0.00094091	1.38691	0.165601	0.197503	0.163	0.957362
PGS001692	WA ISOVF in tract cingulate gyrus part of cingulum (R)	HP:0011800	Midface retrusion	5	0.000416969	0.000949405	0.43919	0.660564	0.124431	0.6701	0.957362
PGS001694	WA ISOVF in tract inferior fronto-occipital fasciculus (R)	HP:0011800	Midface retrusion	5	-0.00039163	0.000948158	-0.413043	0.679613	0.12349	0.6809	0.957362
PGS001695	WA ISOVF in tract inferior longitudinal fasciculus (L)	HP:0011800	Midface retrusion	5	0.000387118	0.000942697	0.41065	0.681366	0.123407	0.6649	0.957362
PGS001696	WA ISOVF in tract inferior longitudinal fasciculus (R)	HP:0011800	Midface retrusion	5	0.000538339	0.000933349	0.576782	0.564142	0.130338	0.5642	0.957362
PGS001697	WA ISOVF in tract posterior thalamic radiation (R)	HP:0011800	Midface retrusion	5	-0.000975829	0.000942409	-1.03546	0.300559	0.161571	0.3026	0.957362
PGS001699	WA ISOVF in tract superior longitudinal fasciculus (R)	HP:0011800	Midface retrusion	5	-0.000620648	0.000951897	-0.652011	0.514457	0.134243	0.5189	0.957362
PGS001701	WA ISOVF in tract superior thalamic radiation (R)	HP:0011800	Midface retrusion	5	-0.000793141	0.00094582	-0.838575	0.401793	0.14599	0.3954	0.957362
PGS001702	WA ISOVF in tract uncinate fasciculus (L)	HP:0011800	Midface retrusion	5	0.0010813	0.000937875	1.15293	0.249056	0.172424	0.2534	0.957362
PGS001703	WA ISOVF in tract uncinate fasciculus (R)	HP:0011800	Midface retrusion	5	0.00120804	0.000919888	1.31324	0.189229	0.18911	0.1844	0.957362
PGS001704	WA L1 in tract forceps minor	HP:0011800	Midface retrusion	5	-0.0016499	0.000932967	-1.76844	0.0771158	0.248271	0.0807	0.957362
PGS001705	WA L1 in tract inferior fronto-occipital fasciculus (L)	HP:0011800	Midface retrusion	5	0.0013229	0.000964621	1.37142	0.170373	0.195701	0.1648	0.957362
PGS001707	WA L1 in tract inferior longitudinal fasciculus (L)	HP:0011800	Midface retrusion	5	0.00117679	0.000954151	1.23334	0.217572	0.180523	0.2189	0.957362
PGS001709	WA L1 in tract superior longitudinal fasciculus (L)	HP:0011800	Midface retrusion	5	0.000549256	0.000941942	0.58311	0.559875	0.130648	0.5544	0.957362
PGS001710	WA L1 in tract superior longitudinal fasciculus (R)	HP:0011800	Midface retrusion	5	-0.00085094	0.000925501	-0.919437	0.357961	0.151993	0.3573	0.957362
PGS001713	WA L1 in tract uncinate fasciculus (L)	HP:0011800	Midface retrusion	5	0.000962259	0.000941349	1.02221	0.306785	0.16042	0.2962	0.957362
PGS001714	WA L2 in tract acoustic radiation (R)	HP:0011800	Midface retrusion	5	0.00104926	0.000954824	1.09891	0.27192	0.167288	0.2747	0.957362
PGS001716	WA L2 in tract anterior thalamic radiation (R)	HP:0011800	Midface retrusion	5	0.000456094	0.000952654	0.478762	0.632152	0.125966	0.6428	0.957362
PGS001717	WA L2 in tract cingulate gyrus part of cingulum (L)	HP:0011800	Midface retrusion	5	-0.000406069	0.000936847	-0.433442	0.664733	0.124219	0.6576	0.957362
PGS001718	WA L2 in tract cingulate gyrus part of cingulum (R)	HP:0011800	Midface retrusion	5	0.000589578	0.000930115	0.633877	0.526222	0.133258	0.5312	0.957362
PGS001720	WA L2 in tract forceps minor	HP:0011800	Midface retrusion	5	0.000698729	0.000935583	0.746838	0.455236	0.139846	0.4572	0.957362
PGS001721	WA L2 in tract inferior fronto-occipital fasciculus (L)	HP:0011800	Midface retrusion	5	0.00125106	0.000948136	1.3195	0.18713	0.189805	0.1856	0.957362
PGS001722	WA L2 in tract inferior fronto-occipital fasciculus (R)	HP:0011800	Midface retrusion	5	0.00101548	0.000945615	1.07388	0.282985	0.164993	0.286	0.957362
PGS001723	WA L2 in tract inferior longitudinal fasciculus (L)	HP:0011800	Midface retrusion	5	0.000779795	0.000953198	0.818083	0.413392	0.144556	0.4166	0.957362
PGS001724	WA L2 in tract inferior longitudinal fasciculus (R)	HP:0011800	Midface retrusion	5	0.000638661	0.000950257	0.672093	0.50159	0.135366	0.4989	0.957362
PGS001726	WA L2 in tract superior thalamic radiation (L)	HP:0011800	Midface retrusion	5	0.000899582	0.000948053	0.948873	0.342782	0.154316	0.3316	0.957362
PGS001729	WA L3 in tract acoustic radiation (R)	HP:0011800	Midface retrusion	5	0.0013871	0.00094513	1.46762	0.142339	0.207224	0.1405	0.957362
PGS001730	WA L3 in tract anterior thalamic radiation (L)	HP:0011800	Midface retrusion	5	-0.00040527	0.000942125	-0.430165	0.667115	0.1241	0.6675	0.957362
PGS001732	WA L3 in tract cingulate gyrus part of cingulum (L)	HP:0011800	Midface retrusion	5	0.000424367	0.000950575	0.446432	0.655326	0.124702	0.6537	0.957362
PGS001734	WA L3 in tract forceps minor	HP:0011800	Midface retrusion	5	0.000772009	0.000944067	0.817748	0.413583	0.144533	0.4103	0.957362
PGS001735	WA L3 in tract inferior fronto-occipital fasciculus (L)	HP:0011800	Midface retrusion	5	0.00147656	0.000950438	1.55356	0.120424	0.218174	0.1238	0.957362
PGS001736	WA L3 in tract inferior fronto-occipital fasciculus (R)	HP:0011800	Midface retrusion	5	0.00105563	0.000947256	1.11441	0.265217	0.168737	0.265	0.957362
PGS001738	WA L3 in tract inferior longitudinal fasciculus (R)	HP:0011800	Midface retrusion	5	0.000610517	0.000939974	0.649504	0.516076	0.134105	0.5142	0.957362
PGS001739	WA L3 in tract superior longitudinal fasciculus (L)	HP:0011800	Midface retrusion	5	0.000404458	0.000946589	0.427279	0.669215	0.123995	0.6703	0.957362
PGS001740	WA L3 in tract superior thalamic radiation (L)	HP:0011800	Midface retrusion	5	0.000990758	0.000951188	1.0416	0.297704	0.162109	0.2966	0.957362
PGS001742	WA L3 in tract uncinate fasciculus (L)	HP:0011800	Midface retrusion	5	-0.00080051	0.000953311	-0.839716	0.401152	0.146071	0.4021	0.957362
PGS001744	WA MD in tract acoustic radiation (R)	HP:0011800	Midface retrusion	5	0.00134588	0.000956973	1.4064	0.159738	0.1998	0.1626	0.957362
PGS001746	WA MD in tract cingulate gyrus part of cingulum (L)	HP:0011800	Midface retrusion	5	0.000654318	0.000945904	0.691738	0.48917	0.136498	0.4834	0.957362
PGS001748	WA MD in tract forceps major	HP:0011800	Midface retrusion	5	0.000677263	0.000946582	0.715483	0.474381	0.13791	0.4772	0.957362
PGS001750	WA MD in tract inferior fronto-occipital fasciculus (L)	HP:0011800	Midface retrusion	5	0.00158338	0.000958275	1.65233	0.0986007	0.231527	0.0985	0.957362
PGS001751	WA MD in tract inferior fronto-occipital fasciculus (R)	HP:0011800	Midface retrusion	5	0.000611931	0.000935764	0.653937	0.513216	0.134349	0.5206	0.957362
PGS001752	WA MD in tract inferior longitudinal fasciculus (L)	HP:0011800	Midface retrusion	5	0.000796908	0.000952783	0.836401	0.403014	0.145836	0.4008	0.957362
PGS001753	WA MD in tract inferior longitudinal fasciculus (R)	HP:0011800	Midface retrusion	5	0.000767863	0.000941142	0.815885	0.414648	0.144404	0.4212	0.957362
PGS001754	WA MD in tract superior longitudinal fasciculus (L)	HP:0011800	Midface retrusion	5	0.000422302	0.000938067	0.450183	0.65262	0.124844	0.6443	0.957362
PGS001755	WA MD in tract superior thalamic radiation (L)	HP:0011800	Midface retrusion	5	0.00116174	0.000935812	1.24142	0.214572	0.181367	0.2134	0.957362
PGS001757	WA MD in tract uncinate fasciculus (L)	HP:0011800	Midface retrusion	5	-0.000542003	0.000945704	-0.573121	0.566617	0.13016	0.5746	0.957362
PGS001759	WA MO in tract forceps minor	HP:0011800	Midface retrusion	5	-0.000933372	0.000952519	-0.979899	0.327236	0.156843	0.3252	0.957362
PGS001760	WA MO in tract medial lemniscus (R)	HP:0011800	Midface retrusion	5	0.000830101	0.000933422	0.88931	0.373927	0.149692	0.3763	0.957362
PGS001761	WA MO in tract middle cerebellar peduncle	HP:0011800	Midface retrusion	5	-0.00164404	0.000939577	-1.74977	0.0802881	0.245502	0.0793	0.957362
PGS001762	WA MO in tract posterior thalamic radiation (L)	HP:0011800	Midface retrusion	5	0.000944214	0.000957353	0.986276	0.324099	0.157372	0.3301	0.957362
PGS001763	WA MO in tract posterior thalamic radiation (R)	HP:0011800	Midface retrusion	5	0.000642566	0.000952507	0.674605	0.499993	0.135509	0.4965	0.957362
PGS001765	WA MO in tract superior thalamic radiation (R)	HP:0011800	Midface retrusion	5	-0.000475374	0.00094817	-0.501359	0.616165	0.126902	0.619	0.957362
PGS001766	WA OD in tract corticospinal tract (L)	HP:0011800	Midface retrusion	5	0.00117401	0.000932583	1.25888	0.208197	0.18321	0.2454	0.957362
PGS001767	WA OD in tract inferior longitudinal fasciculus (R)	HP:0011800	Midface retrusion	5	0.000679623	0.000953091	0.713073	0.475871	0.137764	0.4723	0.957362
PGS001768	WA OD in tract medial lemniscus (L)	HP:0011800	Midface retrusion	5	0.000555493	0.000934567	0.594385	0.552311	0.131209	0.5499	0.957362
PGS001769	WA OD in tract superior longitudinal fasciculus (L)	HP:0011800	Midface retrusion	5	0.000404364	0.000955092	0.423377	0.672058	0.123855	0.6836	0.957362
PGS001770	WA OD in tract superior longitudinal fasciculus (R)	HP:0011800	Midface retrusion	5	-0.000465619	0.000942024	-0.494275	0.621158	0.126604	0.6235	0.957362
PGS001771	WA OD in tract superior thalamic radiation (R)	HP:0011800	Midface retrusion	5	0.000922015	0.000935006	0.986106	0.324182	0.157358	0.3252	0.957362
PGS001772	ZEBRA antigen for Epstein-Barr Virus	HP:0011800	Midface retrusion	5	-0.000460299	0.000961812	-0.478575	0.632285	0.125959	0.6282	0.957362
PGS001773	Moderate-to-severe atopic dermatitis	HP:0011800	Midface retrusion	5	0.00165993	0.0009385	1.7687	0.0770724	0.24831	0.0749	0.957362
PGS001779	Brugada syndrome	HP:0011800	Midface retrusion	5	-0.00145403	0.000956388	-1.52033	0.128561	0.213866	0.127	0.957362
PGS001785	Acute appendicitis	HP:0011800	Midface retrusion	5	0.00163407	0.000924802	1.76694	0.0773664	0.248048	0.0734	0.957362
PGS001786	Appendectomy	HP:0011800	Midface retrusion	5	-0.00053829	0.000934611	-0.575951	0.564703	0.130297	0.5692	0.957362
PGS001788	Chronic obstructive pulmonary disease	HP:0011800	Midface retrusion	5	-0.00173315	0.00094375	-1.83645	0.066417	0.258603	0.0671	0.957362
PGS001790	Heart Failure	HP:0011800	Midface retrusion	5	0.00144207	0.000936769	1.5394	0.123839	0.216328	0.1262	0.957362
PGS001791	Idiopathic pulmonary fibrosis	HP:0011800	Midface retrusion	5	-0.00117697	0.000954118	-1.23357	0.217485	0.180547	0.2201	0.957362
PGS001792	Primary open-angle glaucoma	HP:0011800	Midface retrusion	5	-0.000377799	0.0009229	-0.409361	0.682312	0.123362	0.678	0.957362
PGS001795	Uterine cancer	HP:0011800	Midface retrusion	5	-0.000461521	0.000961589	-0.479956	0.631303	0.126015	0.6219	0.957362
PGS001800	Forced expiratory volume (FEV1)	HP:0011800	Midface retrusion	5	-0.00073936	0.000961841	-0.768692	0.442153	0.141246	0.444	0.957362
PGS001801	FEV1/FVC ratio	HP:0011800	Midface retrusion	5	0.000779289	0.000963676	0.808663	0.418791	0.143909	0.4161	0.957362
PGS001810	Polycythemia vera	HP:0011800	Midface retrusion	5	-0.000495406	0.000910822	-0.543911	0.586554	0.128781	0.586	0.957362
PGS001879	Ganglion and cyst of synovium, tendon, and bursa	HP:0011800	Midface retrusion	5	0.000812438	0.000929145	0.874393	0.381993	0.148581	0.3851	0.957362
PGS002019	Benign neoplasm of colon	HP:0011800	Midface retrusion	5	0.00044202	0.000967511	0.456863	0.647811	0.1251	0.6551	0.957362
PGS002020	Benign neoplasm of other parts of digestive system	HP:0011800	Midface retrusion	5	-0.00122062	0.000943687	-1.29346	0.195978	0.186934	0.1991	0.957362
PGS002021	Benign neoplasm of uterus	HP:0011800	Midface retrusion	5	0.000711568	0.000950886	0.748321	0.454341	0.13994	0.4625	0.957362
PGS002025	Type 1 diabetes	HP:0011800	Midface retrusion	5	0.00185993	0.000927713	2.00485	0.0450927	0.285856	0.0447	0.957362
PGS002028	Hypoglycemia	HP:0011800	Midface retrusion	5	0.00112964	0.000924275	1.22219	0.221757	0.179367	0.2305	0.957362
PGS002029	Disorders of lipoid metabolism	HP:0011800	Midface retrusion	5	-0.00179199	0.000921787	-1.94404	0.0520092	0.27574	0.0529	0.957362
PGS002031	Disorders of iron metabolism	HP:0011800	Midface retrusion	5	-0.000615779	0.000929638	-0.662386	0.507788	0.134819	0.615	0.957362
PGS002032	Disorders of bilirubin excretion	HP:0011800	Midface retrusion	5	0.00078522	0.000955879	0.821464	0.411465	0.14479	0.4511	0.957362
PGS002033	Overweight, obesity and other hyperalimentation	HP:0011800	Midface retrusion	5	0.000769966	0.000937886	0.820959	0.411752	0.144755	0.4085	0.957362
PGS002034	Congenital deficiency of other clotting factors (including factor VII)	HP:0011800	Midface retrusion	5	-0.000965888	0.000940044	-1.02749	0.304294	0.160877	0.2704	0.957362
PGS002039	Other peripheral nerve disorders	HP:0011800	Midface retrusion	5	0.000729874	0.000930564	0.784334	0.432923	0.142272	0.4337	0.957362
PGS002042	Corneal dystrophy	HP:0011800	Midface retrusion	5	-0.00097291	0.000939295	-1.03579	0.300407	0.161599	0.291	0.957362
PGS002045	Inflammation of the eye	HP:0011800	Midface retrusion	5	-0.00160968	0.000935831	-1.72005	0.0855536	0.241156	0.0794	0.957362
PGS002046	Otosclerosis	HP:0011800	Midface retrusion	5	0.000779763	0.000954789	0.816686	0.41419	0.144459	0.4135	0.957362
PGS002049	Pulmonary heart disease	HP:0011800	Midface retrusion	5	-0.000840598	0.000939249	-0.894968	0.370895	0.150118	0.3669	0.957362
PGS002051	Congestive heart failure; nonhypertensive	HP:0011800	Midface retrusion	5	0.000957055	0.000961234	0.995652	0.319521	0.158157	0.3189	0.957362
PGS002052	Occlusion and stenosis of precerebral arteries	HP:0011800	Midface retrusion	5	-0.00146148	0.000945264	-1.54611	0.122213	0.2172	0.1226	0.957362
PGS002053	Cerebrovascular disease	HP:0011800	Midface retrusion	5	0.000921869	0.000953803	0.966519	0.333883	0.155743	0.3319	0.957362
PGS002055	Peripheral vascular disease, unspecified	HP:0011800	Midface retrusion	5	-0.00159887	0.000928948	-1.72116	0.0853528	0.241316	0.0841	0.957362
PGS002056	Phlebitis and thrombophlebitis	HP:0011800	Midface retrusion	5	-0.00119489	0.000925501	-1.29108	0.196803	0.186674	0.1792	0.957362
PGS002057	Varicose veins	HP:0011800	Midface retrusion	5	-0.000758474	0.000948975	-0.799256	0.424222	0.14327	0.4292	0.957362
PGS002059	Circulatory disease NEC	HP:0011800	Midface retrusion	5	-0.000533526	0.000931873	-0.572531	0.567017	0.130131	0.5619	0.957362
PGS002060	Nasal polyps	HP:0011800	Midface retrusion	5	-0.00072678	0.000941418	-0.772006	0.440188	0.141461	0.4438	0.957362
PGS002062	Chronic airway obstruction	HP:0011800	Midface retrusion	5	0.000604326	0.00094144	0.641917	0.520989	0.133691	0.516	0.957362
PGS002064	Appendiceal conditions	HP:0011800	Midface retrusion	5	-0.00122767	0.000942814	-1.30213	0.192998	0.187884	0.1927	0.957362
PGS002065	Inguinal hernia	HP:0011800	Midface retrusion	5	-0.000817071	0.000948838	-0.861127	0.389255	0.147609	0.3879	0.957362
PGS002066	Ulcerative colitis	HP:0011800	Midface retrusion	5	0.000481393	0.000937749	0.513349	0.607755	0.127416	0.6047	0.957362
PGS002068	Diverticulosis	HP:0011800	Midface retrusion	5	-0.000736543	0.000966011	-0.762458	0.445863	0.140842	0.4498	0.957362
PGS002069	Functional digestive disorders	HP:0011800	Midface retrusion	5	0.00101007	0.00095229	1.06068	0.288944	0.163803	0.2919	0.957362
PGS002071	Other chronic nonalcoholic liver disease	HP:0011800	Midface retrusion	5	0.000916229	0.000948984	0.965484	0.334401	0.155659	0.3332	0.957362
PGS002074	Hematuria	HP:0011800	Midface retrusion	5	-0.000517218	0.000945059	-0.547286	0.584234	0.128937	0.579	0.957362
PGS002077	Endometriosis	HP:0011800	Midface retrusion	5	0.000927334	0.000961348	0.964619	0.334834	0.155588	0.3417	0.957362
PGS002081	Superficial cellulitis and abscess	HP:0011800	Midface retrusion	5	0.00100225	0.000946821	1.05854	0.289917	0.163611	0.2941	0.957362
PGS002084	Sarcoidosis	HP:0011800	Midface retrusion	5	-0.000384889	0.000935921	-0.411241	0.680933	0.123427	0.6722	0.957362
PGS002085	Seborrheic keratosis	HP:0011800	Midface retrusion	5	0.00112832	0.000919227	1.22746	0.219771	0.179913	0.2228	0.957362
PGS002086	Diseases of hair and hair follicles	HP:0011800	Midface retrusion	5	-0.000660499	0.000958178	-0.689328	0.490685	0.136358	0.4779	0.957362
PGS002087	Sebaceous cyst	HP:0011800	Midface retrusion	5	-0.00124982	0.000969015	-1.28979	0.19725	0.186534	0.1916	0.957362
PGS002088	Rheumatoid arthritis	HP:0011800	Midface retrusion	5	0.00164203	0.000946331	1.73515	0.0828444	0.243355	0.0778	0.957362
PGS002089	Ankylosing spondylitis	HP:0011800	Midface retrusion	5	0.00100703	0.00096954	1.03866	0.299068	0.161851	0.1196	0.957362
PGS002090	Other arthropathies	HP:0011800	Midface retrusion	5	0.000711196	0.000927149	0.767079	0.443111	0.141141	0.4437	0.957362
PGS002091	Polymyalgia Rheumatica	HP:0011800	Midface retrusion	5	0.000621884	0.000933437	0.666231	0.505329	0.135035	0.5203	0.957362
PGS002092	Contracture of palmar fascia [Dupuytren's disease]	HP:0011800	Midface retrusion	5	-0.000950542	0.00094552	-1.00531	0.314849	0.158973	0.3188	0.957362
PGS002094	Osteoarthrosis	HP:0011800	Midface retrusion	5	-0.000485042	0.000940592	-0.515677	0.606128	0.127517	0.6076	0.957362
PGS002096	Abdominal pain	HP:0011800	Midface retrusion	5	-0.00078052	0.000944235	-0.826616	0.408538	0.145149	0.4132	0.957362
PGS002097	Allergy/adverse effect of penicillin	HP:0011800	Midface retrusion	5	0.00163856	0.000942418	1.73867	0.0822227	0.24387	0.0843	0.957362
PGS002098	Recent poor appetite or overeating	HP:0011800	Midface retrusion	5	-0.00147844	0.000937151	-1.57759	0.114794	0.221347	0.1128	0.957362
PGS002099	Albumin	HP:0011800	Midface retrusion	5	0.000916692	0.000927593	0.988248	0.323132	0.157537	0.3307	0.957362
PGS002100	Ankle spacing width	HP:0011800	Midface retrusion	5	-0.000946366	0.000935921	-1.01116	0.312043	0.159471	0.304	0.957362
PGS002101	Apolipoprotein A	HP:0011800	Midface retrusion	5	0.00103437	0.000959046	1.07854	0.280902	0.165416	0.2804	0.957362
PGS002102	Apolipoprotein B	HP:0011800	Midface retrusion	5	-0.00120933	0.000954705	-1.2667	0.205387	0.184043	0.2084	0.957362
PGS002103	avMSE	HP:0011800	Midface retrusion	5	-0.0005315	0.000933256	-0.569512	0.569063	0.129986	0.5719	0.957362
PGS002104	Hearing difficulty/problems	HP:0011800	Midface retrusion	5	-0.000692781	0.000939405	-0.737468	0.460911	0.139259	0.459	0.957362
PGS002105	Birth weight	HP:0011800	Midface retrusion	5	0.00115269	0.000932822	1.2357	0.216693	0.180769	0.2165	0.957362
PGS002108	Cholesterol	HP:0011800	Midface retrusion	5	-0.000900411	0.000939339	-0.958558	0.337879	0.155096	0.3297	0.957362
PGS002109	Hair colour (natural, before greying)	HP:0011800	Midface retrusion	5	-0.00194256	0.000944282	-2.05718	0.0397783	0.294807	0.037	0.957362
PGS002110	Skin colour	HP:0011800	Midface retrusion	5	-0.0012028	0.000952224	-1.26315	0.20666	0.183664	0.2033	0.957362
PGS002111	Ever depressed for a whole week	HP:0011800	Midface retrusion	5	0.00056114	0.000951371	0.589823	0.555366	0.13098	0.551	0.957362
PGS002113	Depression possibly related to stressful or traumatic event	HP:0011800	Midface retrusion	5	-0.00135601	0.000931358	-1.45595	0.145539	0.205784	0.143	0.957362
PGS002115	Alcohol drinker status	HP:0011800	Midface retrusion	5	0.00117272	0.000944596	1.24151	0.214542	0.181376	0.2114	0.957362
PGS002116	P duration	HP:0011800	Midface retrusion	5	-0.00142752	0.000957791	-1.49043	0.136246	0.210069	0.1378	0.957362
PGS002118	PQ interval	HP:0011800	Midface retrusion	5	-0.00148891	0.000938261	-1.58689	0.112672	0.222588	0.1103	0.957362
PGS002119	QT interval	HP:0011800	Midface retrusion	5	0.00043352	0.000942666	0.459887	0.64564	0.125218	0.65	0.957362
PGS002122	Red blood cell (erythrocyte) distribution width	HP:0011800	Midface retrusion	5	0.00190322	0.000935931	2.03351	0.0421128	0.290729	0.0432	0.957362
PGS002124	Ever addicted to any substance or behaviour	HP:0011800	Midface retrusion	5	-0.000498458	0.000928187	-0.537024	0.591302	0.128467	0.5942	0.957362
PGS002127	Age at first live birth	HP:0011800	Midface retrusion	5	0.000497499	0.000937063	0.530913	0.595529	0.128191	0.5874	0.957362
PGS002129	Length of menstrual cycle	HP:0011800	Midface retrusion	5	-0.000470738	0.000948033	-0.496542	0.619558	0.126699	0.62	0.957362
PGS002132	Falls in the last year	HP:0011800	Midface retrusion	5	-0.00120207	0.000946421	-1.27012	0.204167	0.184409	0.2085	0.957362
PGS002133	Body fat percentage	HP:0011800	Midface retrusion	5	-0.00111496	0.000926463	-1.20346	0.228921	0.177449	0.2327	0.957362
PGS002135	Fluid intelligence score	HP:0011800	Midface retrusion	5	0.000417769	0.000949933	0.439788	0.660131	0.124454	0.6553	0.957362
PGS002136	Recent feelings of foreboding	HP:0011800	Midface retrusion	5	-0.000927604	0.000934469	-0.992653	0.32098	0.157905	0.3149	0.957362
PGS002137	Fractured/broken bones in last 5 years	HP:0011800	Midface retrusion	5	-0.000695826	0.000938083	-0.741753	0.45831	0.139527	0.4596	0.957362
PGS002140	Wears glasses or contact lenses	HP:0011800	Midface retrusion	5	0.0018984	0.000954029	1.98988	0.0467193	0.283336	0.0469	0.957362
PGS002142	Haemoglobin concentration	HP:0011800	Midface retrusion	5	-0.000388684	0.000930011	-0.417935	0.676032	0.123662	0.6752	0.957362
PGS002143	Hand grip strength (mean of both)	HP:0011800	Midface retrusion	5	-0.000658574	0.000939775	-0.700779	0.48351	0.13703	0.4935	0.957362
PGS002144	Trouble falling asleep	HP:0011800	Midface retrusion	5	-0.000495236	0.000948015	-0.522393	0.601446	0.127812	0.5978	0.957362
PGS002145	Headaches for 3+ months	HP:0011800	Midface retrusion	5	0.000655102	0.000931728	0.703105	0.48206	0.137168	0.4912	0.957362
PGS002146	Standing height	HP:0011800	Midface retrusion	5	-0.00144886	0.000933735	-1.55168	0.120871	0.217929	0.1248	0.957362
PGS002150	LDL direct	HP:0011800	Midface retrusion	5	-0.00112364	0.000946529	-1.18711	0.235303	0.1758	0.2275	0.957362
PGS002153	General happiness with own health	HP:0011800	Midface retrusion	5	-0.00085035	0.000941923	-0.902781	0.366734	0.150712	0.3651	0.957362
PGS002154	General happiness	HP:0011800	Midface retrusion	5	0.000485191	0.000930928	0.52119	0.602283	0.127759	0.5999	0.957362
PGS002155	Ease of skin tanning	HP:0011800	Midface retrusion	5	0.00126943	0.000940878	1.3492	0.177401	0.19315	0.1719	0.957362
PGS002156	Age first had sexual intercourse	HP:0011800	Midface retrusion	5	0.00133935	0.000937009	1.42939	0.153023	0.202551	0.1529	0.957362
PGS002158	Alanine aminotransferase	HP:0011800	Midface retrusion	5	-0.000857582	0.000930871	-0.921269	0.357004	0.152136	0.3606	0.957362
PGS002160	Total bilirubin	HP:0011800	Midface retrusion	5	0.000905222	0.000950208	0.952657	0.340861	0.15462	0.35	0.957362
PGS002166	QRS duration	HP:0011800	Midface retrusion	5	-0.000780211	0.000939416	-0.830527	0.406324	0.145422	0.4155	0.957362
PGS002167	Eosinophil percentage	HP:0011800	Midface retrusion	5	0.00109735	0.000948835	1.15652	0.247584	0.172774	0.2414	0.957362
PGS002168	Whole body fat-free mass	HP:0011800	Midface retrusion	5	-0.000923881	0.000930615	-0.992764	0.320926	0.157914	0.3149	0.957362
PGS002169	Whole body fat mass	HP:0011800	Midface retrusion	5	-0.000926295	0.000920128	-1.0067	0.314181	0.159091	0.3151	0.957362
PGS002173	Heel bone mineral density (BMD)	HP:0011800	Midface retrusion	5	0.00056823	0.000974586	0.583047	0.559917	0.130645	0.5496	0.957362
PGS002175	Speed of sound through heel	HP:0011800	Midface retrusion	5	0.000801671	0.000965204	0.830571	0.4063	0.145425	0.4021	0.957362
PGS002176	Hip circumference	HP:0011800	Midface retrusion	5	-0.00045922	0.000930799	-0.493361	0.621803	0.126566	0.6184	0.957362
PGS002178	IGF-1	HP:0011800	Midface retrusion	5	-0.00192934	0.000934521	-2.06452	0.0390773	0.296081	0.0398	0.957362
PGS002179	Impedance of whole body	HP:0011800	Midface retrusion	5	-0.000879271	0.000923474	-0.952134	0.341127	0.154577	0.3397	0.957362
PGS002182	Gamma glutamyltransferase	HP:0011800	Midface retrusion	5	-0.00142971	0.000936168	-1.5272	0.126846	0.214749	0.1304	0.957362
PGS002187	Neutrophil count	HP:0011800	Midface retrusion	5	-0.00146912	0.000923186	-1.59136	0.111663	0.223187	0.1089	0.957362
PGS002189	Mean platelet (thrombocyte) volume	HP:0011800	Midface retrusion	5	0.000449009	0.00094194	0.476685	0.63363	0.125882	0.6261	0.957362
PGS002190	Platelet distribution width	HP:0011800	Midface retrusion	5	-0.000846513	0.000934339	-0.906002	0.365027	0.150958	0.3665	0.957362
PGS002193	Pulse rate, automated reading	HP:0011800	Midface retrusion	5	-0.000751346	0.000922902	-0.814113	0.415662	0.144282	0.4098	0.957362
PGS002195	Sex hormone binding globulin (SHBG)	HP:0011800	Midface retrusion	5	0.000552349	0.000953626	0.579209	0.562503	0.130456	0.552	0.957362
PGS002198	Urea	HP:0011800	Midface retrusion	5	0.00128974	0.000958076	1.34618	0.178373	0.192806	0.1758	0.957362
PGS002199	Ventricular rate	HP:0011800	Midface retrusion	5	-0.000828977	0.000945666	-0.876606	0.38079	0.148745	0.3759	0.957362
PGS002202	Whole body water mass	HP:0011800	Midface retrusion	5	-0.000981671	0.00093134	-1.05404	0.291972	0.16321	0.292	0.957362
PGS002203	Lymphocyte percentage	HP:0011800	Midface retrusion	5	0.000906739	0.000920414	0.985143	0.324654	0.157278	0.3319	0.957362
PGS002204	Hair/balding pattern	HP:0011800	Midface retrusion	5	-0.00125439	0.000924536	-1.35678	0.17498	0.194016	0.1777	0.957362
PGS002205	Testosterone (male only)	HP:0011800	Midface retrusion	5	-0.000726298	0.000952619	-0.762422	0.445884	0.14084	0.448	0.957362
PGS002206	Mean corpuscular haemoglobin	HP:0011800	Midface retrusion	5	-0.000722827	0.000941165	-0.768013	0.442556	0.141201	0.448	0.957362
PGS002207	Mean corpuscular volume	HP:0011800	Midface retrusion	5	-0.000851758	0.000937163	-0.908869	0.363512	0.151177	0.3569	0.957362
PGS002208	Monocyte percentage	HP:0011800	Midface retrusion	5	-0.000470697	0.000945069	-0.498055	0.618491	0.126762	0.6189	0.957362
PGS002210	Use of sun/uv protection	HP:0011800	Midface retrusion	5	0.00174258	0.000933913	1.86589	0.0621804	0.263196	0.0607	0.957362
PGS002211	Myopia diagnosis	HP:0011800	Midface retrusion	5	0.000935079	0.00092666	1.00909	0.313037	0.159294	0.3114	0.957362
PGS002214	Neutrophil percentage	HP:0011800	Midface retrusion	5	-0.000833112	0.000922779	-0.902829	0.366708	0.150715	0.3603	0.957362
PGS002216	Phosphate	HP:0011800	Midface retrusion	5	-0.000679312	0.000945351	-0.718582	0.47247	0.138097	0.4842	0.957362
PGS002218	Overall health rating	HP:0011800	Midface retrusion	5	-0.00061053	0.000933074	-0.654321	0.512969	0.13437	0.5184	0.957362
PGS002221	Mean reticulocyte volume	HP:0011800	Midface retrusion	5	0.000513004	0.000947821	0.541245	0.588389	0.128659	0.5994	0.957362
PGS002222	Ever contemplated self-harm / Recent thoughts of suicide or self-harm	HP:0011800	Midface retrusion	5	-0.000802237	0.000946114	-0.847929	0.396563	0.146656	0.3963	0.957362
PGS002223	Sensitive stomach	HP:0011800	Midface retrusion	5	0.00129428	0.000921551	1.40446	0.160313	0.19957	0.1564	0.957362
PGS002224	Sitting height	HP:0011800	Midface retrusion	5	-0.000865155	0.000948736	-0.911904	0.361912	0.151411	0.3648	0.957362
PGS002226	Sodium in urine	HP:0011800	Midface retrusion	5	-0.000766541	0.000937767	-0.817411	0.413776	0.144509	0.4076	0.957362
PGS002227	Mean sphered cell volume	HP:0011800	Midface retrusion	5	-0.000459693	0.000938348	-0.489896	0.624253	0.126422	0.6319	0.957362
PGS002229	Urate	HP:0011800	Midface retrusion	5	-0.000817674	0.000949847	-0.860848	0.389409	0.147588	0.3924	0.957362
PGS002231	Qualifications (years of education)	HP:0011800	Midface retrusion	5	0.00089154	0.000934454	0.954076	0.340143	0.154734	0.3431	0.957362
PGS002232	Stool Frequency	HP:0011800	Midface retrusion	5	-0.00097731	0.000933821	-1.04657	0.295404	0.162548	0.3041	0.957362
PGS002236	Ascending aorta diameter (MRI-derived)	HP:0011800	Midface retrusion	5	0.00164458	0.000949879	1.73136	0.0835179	0.242801	0.0818	0.957362
PGS002237	Chronic Kidney Disease (stage 3 or greater)	HP:0011800	Midface retrusion	5	0.001774	0.000961253	1.84551	0.0650881	0.260009	0.0639	0.957362
PGS002247	Melanoma	HP:0011800	Midface retrusion	5	0.00165543	0.00095348	1.7362	0.0826594	0.243508	0.079	0.957362
PGS002248	Childhood asthma	HP:0011800	Midface retrusion	5	-0.00160513	0.000954469	-1.6817	0.0927586	0.235656	0.1005	0.957362
PGS002250	Epithelial ovarian cancer	HP:0011800	Midface retrusion	5	-0.000429029	0.000950717	-0.451269	0.651837	0.124886	0.6566	0.957362
PGS002254	Physical activity (self-reported)	HP:0011800	Midface retrusion	5	-0.000415519	0.000948661	-0.438006	0.661422	0.124387	0.6569	0.957362
PGS002256	Gestational diabetes mellitus in early pregnancy	HP:0011800	Midface retrusion	5	0.00088449	0.000935087	0.94589	0.344301	0.154077	0.3401	0.957362
PGS002261	Neuroblastoma	HP:0011800	Midface retrusion	5	0.00113143	0.000952368	1.18802	0.234946	0.175891	0.2301	0.957362
PGS002264	Pancreatic ductal adenocarcinoma	HP:0011800	Midface retrusion	5	0.000874942	0.00093732	0.933452	0.350682	0.15309	0.3488	0.957362
PGS002267	Ascending thoracic aortic diameter	HP:0011800	Midface retrusion	5	-0.000518739	0.000947175	-0.54767	0.58397	0.128955	0.5918	0.957362
PGS002273	COVID-19 infection	HP:0011800	Midface retrusion	5	-0.00124445	0.000947721	-1.3131	0.189276	0.189095	0.1913	0.957362
PGS002278	Supranormal left ventricular ejection fraction	HP:0011800	Midface retrusion	5	0.00101472	0.000931158	1.08974	0.275937	0.166441	0.2739	0.957362
PGS002279	Reduced left ventricular ejection fraction	HP:0011800	Midface retrusion	5	-0.000562919	0.000946836	-0.594527	0.552217	0.131216	0.55	0.957362
PGS002282	Nonalcoholic fatty liver disease	HP:0011800	Midface retrusion	5	-0.00186503	0.000930598	-2.00413	0.0451704	0.285733	0.0473	0.957362
PGS002288	Pelvic organ prolapse	HP:0011800	Midface retrusion	5	0.000986969	0.000928286	1.06322	0.287792	0.16403	0.289	0.957362
PGS002290	Uric acid level	HP:0011800	Midface retrusion	5	0.000418669	0.000958528	0.436783	0.662309	0.124342	0.6571	0.957362
PGS002292	Keratoconus	HP:0011800	Midface retrusion	5	-0.000926949	0.000941511	-0.984534	0.324954	0.157227	0.3202	0.957362
PGS002298	Esophageal cancer	HP:0011800	Midface retrusion	5	-0.000449571	0.000920576	-0.488358	0.625341	0.126358	0.6225	0.957362
PGS002299	Gastric cancer	HP:0011800	Midface retrusion	5	-0.00109104	0.000936192	-1.1654	0.243974	0.173644	0.2485	0.957362
PGS002303	Diffuse large B-cell lymphoma	HP:0011800	Midface retrusion	5	0.00115079	0.000930022	1.23738	0.216069	0.180944	0.2014	0.957362
PGS002304	Follicular lymphoma	HP:0011800	Midface retrusion	5	0.000443686	0.000959118	0.462598	0.643695	0.125323	0.6448	0.957362
PGS002310	Age of Menarche	HP:0011800	Midface retrusion	5	0.00139876	0.000929706	1.50452	0.132582	0.211849	0.1358	0.957362
PGS002311	Asthma	HP:0011800	Midface retrusion	5	0.000626943	0.000945213	0.663282	0.507215	0.134869	0.5087	0.957362
PGS002314	Balding Type 1	HP:0011800	Midface retrusion	5	0.00146853	0.000936971	1.56732	0.117174	0.219985	0.1163	0.957362
PGS002315	Bone Mineral Density	HP:0011800	Midface retrusion	5	0.000690761	0.000958532	0.720645	0.471199	0.138223	0.4745	0.957362
PGS002316	Cardiovascular disease	HP:0011800	Midface retrusion	5	-0.000576752	0.000937315	-0.615324	0.5384	0.132279	0.5396	0.957362
PGS002319	College education	HP:0011800	Midface retrusion	5	0.00159737	0.000930156	1.71731	0.0860531	0.240758	0.0861	0.957362
PGS002320	Dermatologic diseases	HP:0011800	Midface retrusion	5	-0.0017164	0.0009407	-1.8246	0.0681875	0.256775	0.0675	0.957362
PGS002325	Eosinophil count	HP:0011800	Midface retrusion	5	-0.000652558	0.000945024	-0.690519	0.489935	0.136427	0.4923	0.957362
PGS002327	Forced Vital Capacity	HP:0011800	Midface retrusion	5	0.000938848	0.000949144	0.989153	0.322689	0.157612	0.3212	0.957362
PGS002333	High Light Scatter Reticulocyte Count	HP:0011800	Midface retrusion	5	-0.000592736	0.000932878	-0.635384	0.52524	0.133339	0.5175	0.957362
PGS002334	High cholesterol	HP:0011800	Midface retrusion	5	-0.00086097	0.000929622	-0.92615	0.354462	0.152517	0.3578	0.957362
PGS002336	Hypothyroidism	HP:0011800	Midface retrusion	5	0.000971002	0.000947375	1.02494	0.305496	0.160656	0.3106	0.957362
PGS002338	Lymphocyte Count	HP:0011800	Midface retrusion	5	-0.000689806	0.000946089	-0.729113	0.466005	0.138741	0.4735	0.957362
PGS002341	Monocyte Count	HP:0011800	Midface retrusion	5	-0.00153544	0.000949997	-1.61626	0.106172	0.226556	0.105	0.957362
PGS002342	Neuroticism	HP:0011800	Midface retrusion	5	-0.000783654	0.000940772	-0.83299	0.404935	0.145595	0.406	0.957362
PGS002344	Psoriasis	HP:0011800	Midface retrusion	5	-0.00119016	0.000942664	-1.26255	0.206874	0.1836	0.1983	0.957362
PGS002345	Red Blood Cell Count	HP:0011800	Midface retrusion	5	0.00115888	0.000947898	1.22258	0.22161	0.179408	0.2157	0.957362
PGS002350	Tanning	HP:0011800	Midface retrusion	5	-0.00131406	0.000953073	-1.37876	0.168098	0.196553	0.1669	0.957362
PGS002351	Thyroid (self-reported conditions)	HP:0011800	Midface retrusion	5	0.000536986	0.000939252	0.571717	0.567568	0.130092	0.5673	0.957362
PGS002356	Waist-Hip Ratio	HP:0011800	Midface retrusion	5	-0.000739105	0.000938343	-0.787671	0.430968	0.142493	0.4196	0.957362
PGS002357	White Blood Count	HP:0011800	Midface retrusion	5	-0.00184654	0.000946707	-1.95049	0.0512357	0.276799	0.0533	0.957362
PGS002726	Multiple sclerosis	HP:0011800	Midface retrusion	5	0.00151298	0.000939023	1.61122	0.107264	0.22587	0.1076	0.957362
PGS002732	Chronic elevation of alanine aminotransferase	HP:0011800	Midface retrusion	5	-0.00178739	0.000916732	-1.94974	0.0513255	0.276675	0.0507	0.957362
PGS002737	Endometrial cancer	HP:0011800	Midface retrusion	5	0.000967634	0.000949702	1.01888	0.308363	0.160133	0.3114	0.957362
PGS002738	Alcohol use disorder	HP:0011800	Midface retrusion	5	-0.000931595	0.000941879	-0.989082	0.322724	0.157606	0.3188	0.957362
PGS002747	Gastrointestinal cancer	HP:0011800	Midface retrusion	5	0.00152681	0.000940102	1.62409	0.10449	0.227625	0.1075	0.957362
PGS002749	Total knee replacement	HP:0011800	Midface retrusion	5	0.000430309	0.000926549	0.464422	0.642388	0.125395	0.6462	0.957362
PGS002750	Total hip replacement	HP:0011800	Midface retrusion	5	0.00125566	0.000942138	1.33278	0.182732	0.191292	0.1825	0.957362
PGS002755	Atopic dermatitis	HP:0011800	Midface retrusion	5	-0.00147525	0.000965264	-1.52834	0.126563	0.214896	0.1215	0.957362
PGS002759	Depression	HP:0011800	Midface retrusion	5	-0.000712391	0.000933048	-0.76351	0.445235	0.14091	0.4439	0.957362
PGS002760	Epilepsy	HP:0011800	Midface retrusion	5	-0.0014708	0.000946808	-1.55343	0.120453	0.218158	0.125	0.957362
PGS002761	Glaucoma	HP:0011800	Midface retrusion	5	-0.000493121	0.000934599	-0.527629	0.597806	0.128044	0.5957	0.957362
PGS002762	Gout	HP:0011800	Midface retrusion	5	0.000497343	0.000937098	0.530727	0.595658	0.128183	0.5912	0.957362
PGS002763	Hip osteoarthritis	HP:0011800	Midface retrusion	5	-0.000417777	0.000941424	-0.443771	0.657249	0.124602	0.6514	0.957362
PGS002764	Hypercholesterolemia	HP:0011800	Midface retrusion	5	-0.00170814	0.00094282	-1.81173	0.0701539	0.254804	0.0705	0.957362
PGS002767	Knee osteoarthritis	HP:0011800	Midface retrusion	5	0.000387108	0.000932932	0.414937	0.678226	0.123556	0.6719	0.957362
PGS002768	Osteoporosis	HP:0011800	Midface retrusion	5	-0.000896349	0.000973255	-0.92098	0.357155	0.152113	0.3578	0.957362
PGS002770	Stroke	HP:0011800	Midface retrusion	5	-0.000583316	0.000952546	-0.612376	0.540348	0.132126	0.5381	0.957362
PGS002776	Incident coronary artery disease	HP:0011800	Midface retrusion	5	0.00129512	0.000936432	1.38304	0.166784	0.197051	0.1666	0.957362
PGS002778	Incident hypertension	HP:0011800	Midface retrusion	5	-0.000502509	0.000938065	-0.535687	0.592225	0.128406	0.5937	0.957362
PGS002780	Incident type 2 diabetes	HP:0011800	Midface retrusion	5	-0.000943599	0.000950042	-0.993218	0.320705	0.157952	0.3246	0.957362
PGS002811	Abdominal adipose tissue volumes adjusted for BMI and height	HP:0011800	Midface retrusion	5	0.00105691	0.000931407	1.13474	0.256597	0.170667	0.2523	0.957362
PGS002812	Gluteofemoral adipose tissue volumes adjusted for BMI and height	HP:0011800	Midface retrusion	5	0.00108872	0.000961074	1.13282	0.257407	0.170483	0.2639	0.957362
PGS002813	Visceral adipose tissue volumes adjusted for BMI and height	HP:0011800	Midface retrusion	5	-0.000535245	0.000944639	-0.566614	0.57103	0.129846	0.5674	0.957362
PGS002823	Age at Menopause	HP:0011800	Midface retrusion	5	0.000479757	0.000944655	0.507864	0.611596	0.127179	0.604	0.957362
PGS002828	Alcohol consumption	HP:0011800	Midface retrusion	5	-0.00133131	0.000936969	-1.42087	0.155487	0.201526	0.1375	0.957362
PGS002867	C-reactive Protein	HP:0011800	Midface retrusion	5	-0.000785575	0.000954694	-0.822855	0.410673	0.144887	0.415	0.957362
PGS002922	Estradiol	HP:0011800	Midface retrusion	5	-0.000931732	0.000964598	-0.965928	0.334179	0.155695	0.3265	0.957362
PGS002932	Fasting Plasma Glucose	HP:0011800	Midface retrusion	5	0.000804926	0.000943366	0.853249	0.393608	0.147038	0.3963	0.957362
PGS002957	HDL	HP:0011800	Midface retrusion	5	0.00106343	0.000940142	1.13113	0.258113	0.170322	0.2584	0.957362
PGS002972	Height	HP:0011800	Midface retrusion	5	0.000551473	0.000963748	0.572217	0.567229	0.130116	0.5642	0.957362
PGS002997	Hypertension	HP:0011800	Midface retrusion	5	0.00138159	0.000943815	1.46384	0.143371	0.206756	0.1466	0.957362
PGS003037	LDL	HP:0011800	Midface retrusion	5	-0.00117632	0.00094055	-1.25068	0.211177	0.18234	0.2161	0.957362
PGS003072	Systolic Blood Pressure	HP:0011800	Midface retrusion	5	0.000591772	0.000939407	0.629942	0.528793	0.133048	0.5282	0.957362
PGS003137	Total Cholesterol	HP:0011800	Midface retrusion	5	-0.00114555	0.000937776	-1.22156	0.221995	0.179302	0.2214	0.957362
PGS003147	Triglycerides	HP:0011800	Midface retrusion	5	-0.00057551	0.000925981	-0.621514	0.534321	0.132602	0.5316	0.957362
PGS003162	Vitamin B12	HP:0011800	Midface retrusion	5	0.00152123	0.00095468	1.59344	0.111195	0.223467	0.0869	0.957362
PGS003177	Vitamin D	HP:0011800	Midface retrusion	5	0.000435987	0.000981039	0.444413	0.656784	0.124626	0.6277	0.957362
PGS003212	Sleep Apnea	HP:0011800	Midface retrusion	5	0.00142438	0.000949622	1.49995	0.133762	0.21127	0.137	0.957362
PGS003227	estimated glomerular filtration rate	HP:0011800	Midface retrusion	5	-0.00201474	0.000937054	-2.15008	0.0316502	0.311263	0.0341	0.957362
PGS003282	Cystatin C	HP:0011800	Midface retrusion	5	0.00125487	0.000949543	1.32155	0.186447	0.190034	0.1889	0.957362
PGS003308	estimated glomerular filtration rate (Cystatin C)	HP:0011800	Midface retrusion	5	0.00114173	0.000940527	1.21393	0.224895	0.178518	0.225	0.957362
PGS003322	Insomnia	HP:0011800	Midface retrusion	5	-0.0011165	0.000945426	-1.18095	0.237743	0.175184	0.2399	0.957362
PGS003330	Factor VIII levels	HP:0011800	Midface retrusion	5	-0.000714617	0.000938321	-0.761592	0.446379	0.140787	0.4559	0.957362
PGS003334	Dementia	HP:0011800	Midface retrusion	5	0.000713569	0.000933532	0.764376	0.444719	0.140966	0.4319	0.957362
PGS003335	Bladder cancer	HP:0011800	Midface retrusion	5	-0.00140444	0.000938911	-1.49582	0.134834	0.210748	0.1338	0.957362
PGS003354	Childhood steroid-sensitive nephrotic syndrome	HP:0011800	Midface retrusion	5	0.00112051	0.000946255	1.18415	0.236472	0.175504	0.2459	0.957362
PGS003373	Drinks per week	HP:0011800	Midface retrusion	5	-0.00187644	0.000949174	-1.97692	0.0481664	0.281172	0.0475	0.957362
PGS003387	Esophageal adenocarcinoma or Barrett‚Äôs esophagus	HP:0011800	Midface retrusion	5	-0.000820036	0.000935368	-0.876698	0.380739	0.148751	0.3793	0.957362
PGS003388	Esophageal adenocarcinoma	HP:0011800	Midface retrusion	5	-0.000776693	0.000929101	-0.835962	0.403261	0.145805	0.4007	0.957362
PGS003391	Lung cancer	HP:0011800	Midface retrusion	5	0.00137227	0.00095218	1.44119	0.149664	0.20398	0.1417	0.957362
PGS003392	Lung squamous cell carcinoma	HP:0011800	Midface retrusion	5	0.00160164	0.000951322	1.68359	0.0923926	0.235924	0.0729	0.957362
PGS003406	Intracranial aneurysm	HP:0011800	Midface retrusion	5	0.000686867	0.000951729	0.721704	0.470548	0.138287	0.4669	0.957362
PGS000224	Chitinase-3-like protein 1 (CHI3L1) serum levels	HP:0012523	Oral aversion	7	-0.000649196	0.0011151	-0.582185	0.560498	0.385547	0.5543	0.957366
PGS000929	All cause dementia (algorithmically-defined)	HP:0012523	Oral aversion	7	-0.000688206	0.00115256	-0.597111	0.550491	0.386289	0.5576	0.957366
PGS001374	Age stopped smoking	HP:0012523	Oral aversion	7	-0.000663231	0.0011175	-0.593495	0.552907	0.386107	0.5561	0.957366
PGS002261	Neuroblastoma	HP:0012523	Oral aversion	7	0.000666641	0.0011252	0.592466	0.553595	0.386056	0.5553	0.957366
PGS003400	Obesity	HP:0012523	Oral aversion	7	0.000629346	0.00109386	0.575346	0.565112	0.385213	0.5571	0.957366
PGS000135	Schizophrenia	HP:0001298	Encephalopathy	29	0.00130799	0.00238077	0.549399	0.582784	0.35163	0.5914	0.957386
PGS000114	Juvenile Idiopathic Arthritis	HP:0007340	Lower limb muscle weakness	14	6.83957e-05	0.00157844	0.0433312	0.965441	0.2482	0.966	0.957389
PGS000140	Broad Depression (seen a General Practitioner for nerves, anxiety, tension or depression)	HP:0007340	Lower limb muscle weakness	14	-6.69982e-05	0.00155804	-0.0430017	0.965704	0.248199	0.9672	0.957389
PGS000877	Insulin resistance	HP:0007340	Lower limb muscle weakness	14	7.07553e-05	0.00155622	0.0454663	0.963739	0.248208	0.9639	0.957389
PGS001455	Mean ICVF in cerebral peduncle on FA skeleton (L)	HP:0007340	Lower limb muscle weakness	14	7.80388e-05	0.00157681	0.0494915	0.960532	0.248224	0.9618	0.957389
PGS001488	Mean ICVF in superior longitudinal fasciculus on FA skeleton (L)	HP:0007340	Lower limb muscle weakness	14	-6.93815e-05	0.00158272	-0.0438368	0.965038	0.248202	0.9649	0.957389
PGS001531	Speed of sound through heel (R)	HP:0007340	Lower limb muscle weakness	14	-6.23755e-05	0.00159544	-0.039096	0.968817	0.248185	0.9675	0.957389
PGS001575	Volume of grey matter in Lateral Occipital Cortex, superior division (R)	HP:0007340	Lower limb muscle weakness	14	-6.62178e-05	0.00157135	-0.0421407	0.96639	0.248196	0.9607	0.957389
PGS001608	Volume of grey matter in Thalamus (L)	HP:0007340	Lower limb muscle weakness	14	-6.98208e-05	0.00158799	-0.0439681	0.964934	0.248203	0.9627	0.957389
PGS001745	WA MD in tract anterior thalamic radiation (L)	HP:0007340	Lower limb muscle weakness	14	-7.45695e-05	0.0015743	-0.0473668	0.962225	0.248216	0.962	0.957389
PGS002167	Eosinophil percentage	HP:0007340	Lower limb muscle weakness	14	6.86688e-05	0.00158409	0.043349	0.965427	0.2482	0.9663	0.957389
PGS000766	Cutaneous melanoma	HP:0001297	Stroke	10	0.000918664	0.00133269	0.689332	0.490682	0.176198	0.488	0.957414
PGS001285	Allergic disease (hay fever, rhinitis, or eczema) (diagnosed by doctor)	HP:0001297	Stroke	10	0.000943277	0.00134658	0.700499	0.483684	0.176854	0.4916	0.957414
PGS001358	3mm cylindrical power (R)	HP:0001297	Stroke	10	0.000924108	0.00132333	0.69832	0.485046	0.176725	0.4885	0.957414
PGS001399	GE / gI antigen for Varicella Zoster Virus	HP:0001297	Stroke	10	0.000946204	0.00133063	0.711095	0.477096	0.177486	0.4894	0.957414
PGS002053	Cerebrovascular disease	HP:0001297	Stroke	10	0.000925033	0.00134732	0.686572	0.49242	0.176038	0.4916	0.957414
PGS002298	Esophageal cancer	HP:0001297	Stroke	10	0.000867315	0.0013002	0.667062	0.504798	0.174921	0.4915	0.957414
PGS000909	Headache	HP:0000453	Choanal atresia	5	-7.39766e-05	0.000933449	-0.0792508	0.93684	0.299076	0.9326	0.957422
PGS001397	Frequency of walking for pleasure in last 4 weeks	HP:0000453	Choanal atresia	5	-7.66959e-05	0.000941117	-0.0814946	0.935056	0.299092	0.933	0.957422
PGS001555	Volume of grey matter in Crus II Cerebellum (R)	HP:0000453	Choanal atresia	5	8.57207e-05	0.000976856	0.0877516	0.930082	0.299136	0.9305	0.957422
PGS001576	Volume of grey matter in Lingual Gyrus (R)	HP:0000453	Choanal atresia	5	7.45703e-05	0.000947065	0.0787383	0.937247	0.299073	0.9316	0.957422
PGS001100	Spherical power (right eye)	HP:0001332	Dystonia	126	0.00105492	0.00457974	0.230344	0.817844	0.353395	0.8248	0.957435
PGS001279	previously: Blood clot in the lung	HP:0001332	Dystonia	126	-0.00106306	0.00457397	-0.232416	0.816235	0.353436	0.821	0.957435
PGS001417	Mean FA in body of corpus callosum on FA skeleton	HP:0001332	Dystonia	126	0.00105586	0.00467973	0.225625	0.821512	0.353302	0.8219	0.957435
PGS002059	Circulatory disease NEC	HP:0001332	Dystonia	126	0.000995343	0.00455204	0.218659	0.826935	0.353168	0.8214	0.957435
PGS002062	Chronic airway obstruction	HP:0001332	Dystonia	126	-0.00107401	0.00459884	-0.233538	0.815364	0.353459	0.8238	0.957435
PGS002195	Sex hormone binding globulin (SHBG)	HP:0001332	Dystonia	126	0.00104327	0.0046583	0.223958	0.822809	0.35327	0.8242	0.957435
PGS002210	Use of sun/uv protection	HP:0001332	Dystonia	126	-0.00100689	0.00456504	-0.220565	0.82545	0.353204	0.8241	0.957435
PGS000197	Spondyloarthroparthy	HP:0010522	Dyslexia	13	-0.000204827	0.00152749	-0.134094	0.89334	0.178778	0.8905	0.957466
PGS000249	Interleukin-18 (IL-18) serum levels	HP:0010522	Dyslexia	13	-0.000233164	0.00153656	-0.151744	0.879401	0.178991	0.8785	0.957466
PGS000264	Matrix metalloproteinase-1 (MMP-1) serum levels	HP:0010522	Dyslexia	13	-0.000154021	0.0015265	-0.100898	0.91964	0.178448	0.9178	0.957466
PGS000289	Tumor necrosis factor ligand superfamily member 14 (TNFSF14) serum levels	HP:0010522	Dyslexia	13	0.000236345	0.00147891	0.15981	0.873044	0.179097	0.8765	0.957466
PGS000705	Gallstones	HP:0010522	Dyslexia	13	0.000171783	0.00153027	0.112256	0.91063	0.17855	0.9087	0.957466
PGS000712	T2D (cases vs HbA1c filtered controls)	HP:0010522	Dyslexia	13	0.000149118	0.00150426	0.0991306	0.921043	0.178433	0.9189	0.957466
PGS000834	Corrected insulin response (at 30mins during OGTT)	HP:0010522	Dyslexia	13	-0.00020235	0.00151434	-0.133622	0.893712	0.178772	0.8912	0.957466
PGS001044	Glucosamine intake	HP:0010522	Dyslexia	13	-0.000190839	0.00151301	-0.126132	0.899638	0.17869	0.8969	0.957466
PGS001155	Impedance (left leg)	HP:0010522	Dyslexia	13	-0.000168363	0.00149286	-0.112779	0.910215	0.178555	0.9067	0.957466
PGS001161	Whole body impedance	HP:0010522	Dyslexia	13	0.000184317	0.0015081	0.122218	0.902736	0.178649	0.8998	0.957466
PGS001250	Calculus of kidney and ureter (time-to-event)	HP:0010522	Dyslexia	13	0.000173501	0.00152624	0.113679	0.909502	0.178564	0.9112	0.957466
PGS001275	Other retinal disorders (time-to-event)	HP:0010522	Dyslexia	13	-0.000201936	0.00152267	-0.13262	0.894505	0.178761	0.8991	0.957466
PGS001284	Allergic disease (hay fever, allergic rhinitis, or eczema)	HP:0010522	Dyslexia	13	0.000226016	0.00153488	0.147253	0.882945	0.178934	0.8837	0.957466
PGS001317	Vascular/heart problems diagnosed by doctor Heart attack	HP:0010522	Dyslexia	13	0.000227832	0.00150946	0.150936	0.880039	0.178981	0.8833	0.957466
PGS001329	Unspecified diabetes mellitus (time-to-event)	HP:0010522	Dyslexia	13	0.000158362	0.0015203	0.104165	0.917047	0.178476	0.9172	0.957466
PGS001386	Degree bothered by pain in arms/legs/joints in the past 3 months	HP:0010522	Dyslexia	13	-0.00018063	0.00153163	-0.117933	0.906131	0.178605	0.8998	0.957466
PGS001404	Heel bone mineral density (BMD) (R)	HP:0010522	Dyslexia	13	-0.000187956	0.0015504	-0.121231	0.903519	0.178639	0.8999	0.957466
PGS001410	Intra-ocular pressure, corneal-compensated (R)	HP:0010522	Dyslexia	13	-0.000188284	0.00154807	-0.121625	0.903206	0.178643	0.9024	0.957466
PGS001442	Mean FA in superior corona radiata on FA skeleton (R)	HP:0010522	Dyslexia	13	-0.000191583	0.00154624	-0.123902	0.901403	0.178666	0.8998	0.957466
PGS001450	Mean ICVF in anterior corona radiata on FA skeleton (L)	HP:0010522	Dyslexia	13	0.000147373	0.00151253	0.097435	0.922389	0.178419	0.9177	0.957466
PGS001458	Mean ICVF in cingulum cingulate gyrus on FA skeleton (R)	HP:0010522	Dyslexia	13	-0.000207563	0.00151981	-0.136572	0.891381	0.178806	0.894	0.957466
PGS001468	Mean ICVF in inferior cerebellar peduncle on FA skeleton (R)	HP:0010522	Dyslexia	13	-0.000151761	0.00150356	-0.100934	0.919611	0.178448	0.9188	0.957466
PGS001472	Mean ICVF in posterior corona radiata on FA skeleton (L)	HP:0010522	Dyslexia	13	0.00023821	0.00152788	0.15591	0.876118	0.179045	0.8762	0.957466
PGS001530	Speed of sound through heel (L)	HP:0010522	Dyslexia	13	0.000163406	0.00153598	0.106386	0.915285	0.178496	0.9176	0.957466
PGS001552	Volume of grey matter in Cingulate Gyrus, posterior division (R)	HP:0010522	Dyslexia	13	0.000175824	0.00149753	0.11741	0.906545	0.1786	0.9046	0.957466
PGS001558	Volume of grey matter in Frontal Orbital Cortex (L)	HP:0010522	Dyslexia	13	0.000220388	0.00150169	0.14676	0.883334	0.178928	0.8875	0.957466
PGS001563	Volume of grey matter in Hippocampus (L)	HP:0010522	Dyslexia	13	0.000211643	0.00152557	0.13873	0.889675	0.178831	0.8845	0.957466
PGS001597	Volume of grey matter in Superior Frontal Gyrus (L)	HP:0010522	Dyslexia	13	-0.000165907	0.00147593	-0.112409	0.910509	0.178551	0.9157	0.957466
PGS001602	Volume of grey matter in Supracalcarine Cortex (R)	HP:0010522	Dyslexia	13	-0.000145122	0.00152733	-0.0950166	0.92431	0.178399	0.917	0.957466
PGS001616	Volume of grey matter in Vermis VI Cerebellum	HP:0010522	Dyslexia	13	-0.000154471	0.00151999	-0.101626	0.919062	0.178454	0.9169	0.957466
PGS001631	Volume of pallidum (L)	HP:0010522	Dyslexia	13	-0.000221264	0.00150256	-0.147258	0.882941	0.178934	0.8778	0.957466
PGS001680	WA ICVF in tract posterior thalamic radiation (L)	HP:0010522	Dyslexia	13	0.000191788	0.00152036	0.126147	0.899627	0.17869	0.9002	0.957466
PGS001683	WA ICVF in tract superior longitudinal fasciculus (R)	HP:0010522	Dyslexia	13	-0.000166809	0.00152495	-0.109387	0.912905	0.178523	0.9094	0.957466
PGS001684	WA ICVF in tract superior thalamic radiation (L)	HP:0010522	Dyslexia	13	-0.000176252	0.00152021	-0.115939	0.907711	0.178586	0.9082	0.957466
PGS001715	WA L2 in tract anterior thalamic radiation (L)	HP:0010522	Dyslexia	13	0.00017226	0.00152262	0.113134	0.909934	0.178558	0.91	0.957466
PGS001718	WA L2 in tract cingulate gyrus part of cingulum (R)	HP:0010522	Dyslexia	13	0.000176247	0.00149689	0.117742	0.906282	0.178603	0.9048	0.957466
PGS001749	WA MD in tract forceps minor	HP:0010522	Dyslexia	13	0.00020077	0.00149775	0.134048	0.893376	0.178777	0.8961	0.957466
PGS001784	Abdominal aortic aneurysm	HP:0010522	Dyslexia	13	0.00022503	0.00149948	0.150072	0.88072	0.17897	0.8844	0.957466
PGS002033	Overweight, obesity and other hyperalimentation	HP:0010522	Dyslexia	13	0.000190411	0.00150949	0.126143	0.899629	0.17869	0.8983	0.957466
PGS002039	Other peripheral nerve disorders	HP:0010522	Dyslexia	13	0.00018602	0.00149768	0.124205	0.901163	0.17867	0.9071	0.957466
PGS002049	Pulmonary heart disease	HP:0010522	Dyslexia	13	0.00017006	0.00151172	0.112494	0.910441	0.178552	0.911	0.957466
PGS002050	Atrial fibrillation and flutter	HP:0010522	Dyslexia	13	-0.000189902	0.00154603	-0.122832	0.90225	0.178655	0.9046	0.957466
PGS002055	Peripheral vascular disease, unspecified	HP:0010522	Dyslexia	13	-0.000208996	0.00149582	-0.13972	0.888893	0.178843	0.8832	0.957466
PGS002089	Ankylosing spondylitis	HP:0010522	Dyslexia	13	-6.03629e-05	0.00156057	-0.03868	0.969149	0.17808	0.8817	0.957466
PGS002099	Albumin	HP:0010522	Dyslexia	13	-0.000216321	0.00149301	-0.144889	0.884811	0.178905	0.8876	0.957466
PGS002101	Apolipoprotein A	HP:0010522	Dyslexia	13	-0.000187555	0.0015437	-0.121497	0.903308	0.178641	0.9069	0.957466
PGS002158	Alanine aminotransferase	HP:0010522	Dyslexia	13	-0.000170595	0.00149825	-0.113863	0.909356	0.178565	0.9074	0.957466
PGS002222	Ever contemplated self-harm / Recent thoughts of suicide or self-harm	HP:0010522	Dyslexia	13	-0.00019933	0.00152274	-0.130902	0.895864	0.178742	0.8979	0.957466
PGS002229	Urate	HP:0010522	Dyslexia	13	0.000187746	0.00152876	0.12281	0.902268	0.178655	0.9005	0.957466
PGS002266	Nonsyndromic cleft lip with or without cleft palate	HP:0010522	Dyslexia	13	0.000198555	0.00150263	0.132138	0.894886	0.178756	0.8956	0.957466
PGS002324	Endocrine and diabetes diseases	HP:0010522	Dyslexia	13	-0.000180378	0.00151228	-0.119276	0.905067	0.178619	0.9068	0.957466
PGS002755	Atopic dermatitis	HP:0010522	Dyslexia	13	-0.000227748	0.00155409	-0.146547	0.883502	0.178925	0.8779	0.957466
PGS002774	Incident atrial fibrillation	HP:0010522	Dyslexia	13	-0.000240643	0.0015447	-0.155786	0.876215	0.179044	0.8741	0.957466
PGS003400	Obesity	HP:0010522	Dyslexia	13	0.000163679	0.00149033	0.109828	0.912555	0.178527	0.9111	0.957466
PGS000008	ER-positive Breast Cancer	HP:0002607	Bowel incontinence	5	-0.00134283	0.000933583	-1.43836	0.150463	0.119955	0.1514	0.95748
PGS001665	WA ICVF in tract cingulate gyrus part of cingulum (L)	HP:0002607	Bowel incontinence	5	-0.00137586	0.00094395	-1.45756	0.145096	0.122301	0.1513	0.95748
PGS003383	Prostate adenocarcinoma	HP:0000107	Renal cyst	9	0.000630785	0.00127076	0.496382	0.619671	0.14874	0.6224	0.957481
PGS000288	Tumor necrosis factor receptor 2 (TNF-R2) serum levels	HP:0000220	Velopharyngeal insufficiency	11	0.000860679	0.00139815	0.615584	0.538228	0.422117	0.5324	0.957488
PGS002074	Hematuria	HP:0000220	Velopharyngeal insufficiency	11	-0.000862087	0.00139792	-0.616692	0.537497	0.422174	0.5315	0.957488
PGS003072	Systolic Blood Pressure	HP:0000220	Velopharyngeal insufficiency	11	-0.00086475	0.00138959	-0.622307	0.5338	0.422468	0.5323	0.957488
PGS000013	Coronary artery disease	HP:0000826	Precocious puberty	20	0.000148837	0.00187151	0.0795279	0.936619	0.502191	0.9361	0.957496
PGS000027	Body Mass Index	HP:0000826	Precocious puberty	20	0.000131654	0.00184	0.0715514	0.942965	0.50214	0.9469	0.957496
PGS000229	Fractalkine (CX3CL1) serum levels	HP:0000826	Precocious puberty	20	-0.000216528	0.00186741	-0.115951	0.907701	0.502492	0.9076	0.957496
PGS000235	Epidermal growth factor (EGF) serum levels	HP:0000826	Precocious puberty	20	0.000238275	0.00192623	0.1237	0.901563	0.50257	0.901	0.957496
PGS000281	Resistin (RETN) serum levels	HP:0000826	Precocious puberty	20	-0.000203651	0.00189758	-0.107322	0.914543	0.502411	0.9166	0.957496
PGS000293	Urokinase plasminogen activator surface receptor (U-PAR) serum levels	HP:0000826	Precocious puberty	20	-0.000110263	0.00186559	-0.0591039	0.952874	0.502072	0.9491	0.957496
PGS000315	Immunoglobulin E (IgE)	HP:0000826	Precocious puberty	20	0.000150736	0.00190335	0.0791951	0.936884	0.502189	0.9368	0.957496
PGS000321	Serum testosterone levels	HP:0000826	Precocious puberty	20	0.000143096	0.00190043	0.0752965	0.939985	0.502164	0.9361	0.957496
PGS000354	Any Cancer	HP:0000826	Precocious puberty	20	-0.000221188	0.00186979	-0.118295	0.905844	0.502515	0.9097	0.957496
PGS000405	Skin cancer	HP:0000826	Precocious puberty	20	-8.30698e-05	0.00190346	-0.0436414	0.965194	0.502005	0.9637	0.957496
PGS000460	Squamous cell carcinoma	HP:0000826	Precocious puberty	20	0.000232443	0.00188084	0.123585	0.901655	0.502569	0.9021	0.957496
PGS000546	Malignant neoplasm of ovary	HP:0000826	Precocious puberty	20	7.92819e-05	0.00188772	0.0419988	0.966503	0.501999	0.9649	0.957496
PGS000656	Non-alcoholic fatty liver disease activity score	HP:0000826	Precocious puberty	20	0.000116062	0.00185183	0.0626741	0.950031	0.50209	0.949	0.957496
PGS000696	Testosterone [nmol/L]	HP:0000826	Precocious puberty	20	0.000180329	0.00189987	0.0949164	0.924389	0.502305	0.925	0.957496
PGS000705	Gallstones	HP:0000826	Precocious puberty	20	-0.000203991	0.00189219	-0.107807	0.914158	0.502415	0.9146	0.957496
PGS000707	Cholecystitis	HP:0000826	Precocious puberty	20	0.000110833	0.00186911	0.0592969	0.952721	0.502073	0.9536	0.957496
PGS000717	Adult life body size	HP:0000826	Precocious puberty	20	9.3443e-05	0.00187161	0.0499265	0.960185	0.502029	0.9601	0.957496
PGS000844	Predicted visceral adipose tissue	HP:0000826	Precocious puberty	20	-0.000180214	0.00184405	-0.0977271	0.922157	0.502328	0.9195	0.957496
PGS000877	Insulin resistance	HP:0000826	Precocious puberty	20	0.000194769	0.00185531	0.104979	0.916401	0.50239	0.9166	0.957496
PGS000984	Frequency of playing computer games	HP:0000826	Precocious puberty	20	-0.00022856	0.00188167	-0.121467	0.903332	0.502547	0.9029	0.957496
PGS001003	Number of medications taken	HP:0000826	Precocious puberty	20	-0.000210998	0.00185304	-0.113866	0.909354	0.502472	0.9086	0.957496
PGS001016	Sensitivity / hurt feelings	HP:0000826	Precocious puberty	20	-0.000141795	0.0018541	-0.0764765	0.939046	0.502171	0.9371	0.957496
PGS001033	Other coagulation defects (time-to-event)	HP:0000826	Precocious puberty	20	-0.000137822	0.00188606	-0.0730743	0.941753	0.50215	0.938	0.957496
PGS001043	Hyperthyroidism, thyrotoxicosis	HP:0000826	Precocious puberty	20	-0.000140532	0.00188017	-0.0747444	0.940424	0.50216	0.9435	0.957496
PGS001049	Risk taking behaviour	HP:0000826	Precocious puberty	20	-7.9896e-05	0.00185113	-0.0431606	0.965577	0.502003	0.9644	0.957496
PGS001081	JC VP1 antigen for Human Polyomavirus JCV	HP:0000826	Precocious puberty	20	-0.000111958	0.00186995	-0.0598718	0.952263	0.502076	0.9539	0.957496
PGS001090	Often felt loved as a child	HP:0000826	Precocious puberty	20	8.91613e-05	0.00187331	0.0475955	0.962043	0.50202	0.9593	0.957496
PGS001158	Left leg mass (predicted)	HP:0000826	Precocious puberty	20	0.000105117	0.00184423	0.0569978	0.954552	0.502061	0.9562	0.957496
PGS001159	Right leg mass (predicted)	HP:0000826	Precocious puberty	20	-0.000210514	0.00184354	-0.11419	0.909097	0.502475	0.9105	0.957496
PGS001166	Leg fat free mass (L)	HP:0000826	Precocious puberty	20	0.000143737	0.00184508	0.0779032	0.937912	0.502181	0.9412	0.957496
PGS001167	Leg fat-free mass (R)	HP:0000826	Precocious puberty	20	-0.000185669	0.00184303	-0.100741	0.919765	0.502353	0.9207	0.957496
PGS001181	Other hypothyroidism (time-to-event)	HP:0000826	Precocious puberty	20	0.000131124	0.00186657	0.0702487	0.944002	0.502133	0.9421	0.957496
PGS001230	Body weight	HP:0000826	Precocious puberty	20	0.000223818	0.00184399	0.121377	0.903403	0.502546	0.9007	0.957496
PGS001284	Allergic disease (hay fever, allergic rhinitis, or eczema)	HP:0000826	Precocious puberty	20	0.000159179	0.0018979	0.0838711	0.933166	0.502221	0.9306	0.957496
PGS001285	Allergic disease (hay fever, rhinitis, or eczema) (diagnosed by doctor)	HP:0000826	Precocious puberty	20	-0.000190709	0.00189723	-0.100519	0.919941	0.502351	0.9177	0.957496
PGS001287	Psoriatic arthropathy	HP:0000826	Precocious puberty	20	0.000267999	0.00187462	0.142962	0.886333	0.502787	0.8883	0.957496
PGS001293	Other diseases of liver (time-to-event)	HP:0000826	Precocious puberty	20	0.000115211	0.00184467	0.0624562	0.950205	0.502089	0.9467	0.957496
PGS001329	Unspecified diabetes mellitus (time-to-event)	HP:0000826	Precocious puberty	20	0.000184659	0.00187986	0.0982301	0.921758	0.502332	0.923	0.957496
PGS001335	Vascular/heart problems diagnosed by doctor High BP	HP:0000826	Precocious puberty	20	0.000116181	0.00183591	0.0632823	0.949547	0.502093	0.9496	0.957496
PGS001363	3mm weak meridian (R)	HP:0000826	Precocious puberty	20	-0.000149431	0.00187405	-0.0797372	0.936453	0.502193	0.9343	0.957496
PGS001364	6mm cylindrical power angle (L)	HP:0000826	Precocious puberty	20	-0.000147779	0.0018695	-0.0790471	0.937002	0.502188	0.9385	0.957496
PGS001368	6mm weak meridian (R)	HP:0000826	Precocious puberty	20	0.000202988	0.00185727	0.109293	0.912979	0.502429	0.9151	0.957496
PGS001398	Friendship satisfaction	HP:0000826	Precocious puberty	20	0.000115154	0.0019086	0.0603344	0.951894	0.502078	0.9503	0.957496
PGS001407	HTLV-1 gag antigen for Human T-Lymphotropic Virus 1	HP:0000826	Precocious puberty	20	-0.000245321	0.00189453	-0.129489	0.896982	0.502632	0.8987	0.957496
PGS001409	Intra-ocular pressure, corneal-compensated (L)	HP:0000826	Precocious puberty	20	7.56322e-05	0.00186859	0.0404755	0.967717	0.501993	0.9653	0.957496
PGS001413	LV stroke volume	HP:0000826	Precocious puberty	20	-0.00026505	0.00188817	-0.140375	0.888376	0.502756	0.888	0.957496
PGS001443	Mean FA in superior fronto-occipital fasciculus on FA skeleton (L)	HP:0000826	Precocious puberty	20	-0.000245873	0.001859	-0.132261	0.894789	0.502663	0.8932	0.957496
PGS001460	Mean ICVF in cingulum hippocampus on FA skeleton (R)	HP:0000826	Precocious puberty	20	0.000151095	0.00185985	0.0812404	0.935258	0.502203	0.9331	0.957496
PGS001473	Mean ICVF in posterior corona radiata on FA skeleton (R)	HP:0000826	Precocious puberty	20	9.23519e-05	0.00186822	0.0494332	0.960578	0.502027	0.9605	0.957496
PGS001489	Mean ICVF in superior longitudinal fasciculus on FA skeleton (R)	HP:0000826	Precocious puberty	20	0.000144079	0.00188684	0.0763602	0.939139	0.50217	0.9384	0.957496
PGS001534	Total Volume of white matter hyperintensities (from T1 and T2 FLAIR images)	HP:0000826	Precocious puberty	20	8.38378e-05	0.00190689	0.0439656	0.964936	0.502006	0.9654	0.957496
PGS001554	Volume of grey matter in Crus II Cerebellum (L)	HP:0000826	Precocious puberty	20	0.000170938	0.00188261	0.0907986	0.92766	0.502272	0.9291	0.957496
PGS001555	Volume of grey matter in Crus II Cerebellum (R)	HP:0000826	Precocious puberty	20	0.000189416	0.00194555	0.0973587	0.92245	0.502325	0.9209	0.957496
PGS001571	Volume of grey matter in Intracalcarine Cortex (L)	HP:0000826	Precocious puberty	20	0.000174323	0.00192596	0.0905121	0.927888	0.50227	0.9264	0.957496
PGS001574	Volume of grey matter in Lateral Occipital Cortex, inferior division (R)	HP:0000826	Precocious puberty	20	0.000203653	0.0018791	0.108378	0.913705	0.50242	0.9122	0.957496
PGS001613	Volume of grey matter in Ventral Striatum (R)	HP:0000826	Precocious puberty	20	0.000235735	0.00183684	0.128337	0.897893	0.50262	0.8991	0.957496
PGS001624	Volume of grey matter in VIIb Cerebellum (R)	HP:0000826	Precocious puberty	20	0.000147754	0.00190168	0.0776966	0.938076	0.502179	0.939	0.957496
PGS001627	Volume of grey matter in VIIIb Cerebellum (L)	HP:0000826	Precocious puberty	20	-8.93442e-05	0.00186573	-0.0478869	0.96181	0.502021	0.9626	0.957496
PGS001654	WA FA in tract inferior longitudinal fasciculus (L)	HP:0000826	Precocious puberty	20	-0.000176824	0.00184293	-0.0959473	0.923571	0.502313	0.9227	0.957496
PGS001665	WA ICVF in tract cingulate gyrus part of cingulum (L)	HP:0000826	Precocious puberty	20	0.000225064	0.00187835	0.11982	0.904636	0.50253	0.9058	0.957496
PGS001675	WA ICVF in tract medial lemniscus (L)	HP:0000826	Precocious puberty	20	-0.00024637	0.00183354	-0.134368	0.893123	0.502687	0.8943	0.957496
PGS001683	WA ICVF in tract superior longitudinal fasciculus (R)	HP:0000826	Precocious puberty	20	-0.000247455	0.00188561	-0.131233	0.895602	0.502651	0.8947	0.957496
PGS001705	WA L1 in tract inferior fronto-occipital fasciculus (L)	HP:0000826	Precocious puberty	20	-0.00018003	0.00192019	-0.0937567	0.92531	0.502295	0.9233	0.957496
PGS001718	WA L2 in tract cingulate gyrus part of cingulum (R)	HP:0000826	Precocious puberty	20	-0.000186734	0.00185092	-0.100887	0.919648	0.502354	0.9236	0.957496
PGS001733	WA L3 in tract cingulate gyrus part of cingulum (R)	HP:0000826	Precocious puberty	20	-0.00023855	0.0018434	-0.129408	0.897046	0.502631	0.8974	0.957496
PGS001735	WA L3 in tract inferior fronto-occipital fasciculus (L)	HP:0000826	Precocious puberty	20	0.000100066	0.00189217	0.0528845	0.957828	0.502042	0.9575	0.957496
PGS002029	Disorders of lipoid metabolism	HP:0000826	Precocious puberty	20	0.000221536	0.00183565	0.120685	0.903951	0.502539	0.9035	0.957496
PGS002042	Corneal dystrophy	HP:0000826	Precocious puberty	20	-0.000129355	0.00186946	-0.0691937	0.944841	0.502126	0.9451	0.957496
PGS002070	Anal and rectal polyp	HP:0000826	Precocious puberty	20	0.000154623	0.00186418	0.0829445	0.933903	0.502215	0.9368	0.957496
PGS002082	Lupus (localized and systemic)	HP:0000826	Precocious puberty	20	0.000142223	0.00187295	0.0759354	0.939477	0.502168	0.9448	0.957496
PGS002097	Allergy/adverse effect of penicillin	HP:0000826	Precocious puberty	20	-0.000168213	0.00187644	-0.0896446	0.928577	0.502264	0.9259	0.957496
PGS002115	Alcohol drinker status	HP:0000826	Precocious puberty	20	-8.01632e-05	0.00188019	-0.0426356	0.965996	0.502001	0.9631	0.957496
PGS002117	PP interval	HP:0000826	Precocious puberty	20	-0.000233804	0.00187473	-0.124713	0.900761	0.502581	0.901	0.957496
PGS002146	Standing height	HP:0000826	Precocious puberty	20	-0.00011058	0.00185891	-0.0594864	0.95257	0.502074	0.9565	0.957496
PGS002149	Sleeplessness / insomnia	HP:0000826	Precocious puberty	20	-0.000177263	0.00189845	-0.093372	0.925616	0.502292	0.9227	0.957496
PGS002178	IGF-1	HP:0000826	Precocious puberty	20	0.000141509	0.0018612	0.0760311	0.939401	0.502168	0.9417	0.957496
PGS002179	Impedance of whole body	HP:0000826	Precocious puberty	20	-0.000228244	0.0018379	-0.124187	0.901177	0.502575	0.9017	0.957496
PGS002198	Urea	HP:0000826	Precocious puberty	20	0.000158053	0.00190713	0.0828746	0.933958	0.502214	0.9386	0.957496
PGS002208	Monocyte percentage	HP:0000826	Precocious puberty	20	-0.000178888	0.00188062	-0.0951221	0.924226	0.502306	0.9243	0.957496
PGS002210	Use of sun/uv protection	HP:0000826	Precocious puberty	20	-0.000248578	0.00185968	-0.133667	0.893677	0.502679	0.8997	0.957496
PGS002211	Myopia diagnosis	HP:0000826	Precocious puberty	20	0.000162757	0.00184429	0.0882492	0.929686	0.502253	0.9223	0.957496
PGS002232	Stool Frequency	HP:0000826	Precocious puberty	20	0.000209636	0.00185857	0.112794	0.910203	0.502461	0.9125	0.957496
PGS002291	Nasopharyngeal carcinoma	HP:0000826	Precocious puberty	20	-0.000260185	0.00188718	-0.13787	0.890355	0.502727	0.8917	0.957496
PGS002320	Dermatologic diseases	HP:0000826	Precocious puberty	20	-0.000108387	0.00187314	-0.0578638	0.953862	0.502066	0.9535	0.957496
PGS002330	Hair Color	HP:0000826	Precocious puberty	20	-9.21456e-05	0.00189434	-0.0486426	0.961208	0.502024	0.9612	0.957496
PGS002344	Psoriasis	HP:0000826	Precocious puberty	20	0.000236117	0.00187636	0.125838	0.899871	0.502593	0.902	0.957496
PGS002345	Red Blood Cell Count	HP:0000826	Precocious puberty	20	0.000104661	0.00188675	0.0554719	0.955767	0.502054	0.9565	0.957496
PGS002732	Chronic elevation of alanine aminotransferase	HP:0000826	Precocious puberty	20	-0.000192461	0.0018256	-0.105424	0.916049	0.502394	0.9169	0.957496
PGS002786	Bipolar disorder	HP:0000826	Precocious puberty	20	0.000137859	0.00192885	0.0714719	0.943028	0.50214	0.942	0.957496
PGS002790	Autism spectrum disorder	HP:0000826	Precocious puberty	20	0.00018403	0.00188555	0.0976	0.922258	0.502326	0.9192	0.957496
PGS002823	Age at Menopause	HP:0000826	Precocious puberty	20	-0.000119884	0.0018798	-0.0637751	0.949155	0.502096	0.9456	0.957496
PGS003242	Creatine	HP:0000826	Precocious puberty	20	0.000149059	0.00189399	0.078701	0.937277	0.502186	0.9373	0.957496
PGS003391	Lung cancer	HP:0000826	Precocious puberty	20	0.00028229	0.00189549	0.148927	0.881624	0.502861	0.887	0.957496
PGS003400	Obesity	HP:0000826	Precocious puberty	20	0.000143326	0.0018428	0.0777764	0.938012	0.50218	0.9391	0.957496
PGS000704	Alcoholic cirrhosis	HP:0002779	Tracheomalacia	10	0.000244219	0.00132742	0.18398	0.854045	0.171624	0.8498	0.957521
PGS000943	Cholecystitis (time-to-event)	HP:0002779	Tracheomalacia	10	0.000256004	0.00133472	0.191804	0.847912	0.171749	0.851	0.957521
PGS001073	Duration of walks	HP:0002779	Tracheomalacia	10	0.000247656	0.00135354	0.182969	0.854838	0.171609	0.8485	0.957521
PGS001081	JC VP1 antigen for Human Polyomavirus JCV	HP:0002779	Tracheomalacia	10	0.000243677	0.00132725	0.183595	0.854347	0.171619	0.8527	0.957521
PGS001412	LV ejection fraction	HP:0002779	Tracheomalacia	10	-0.000262008	0.00134479	-0.194831	0.845542	0.171798	0.8465	0.957521
PGS001622	Volume of grey matter in VI Cerebellum (R)	HP:0002779	Tracheomalacia	10	0.000246013	0.00133401	0.184417	0.853702	0.171631	0.8525	0.957521
PGS001638	Volume of thalamus (R)	HP:0002779	Tracheomalacia	10	0.00025941	0.00134646	0.192661	0.847241	0.171763	0.8503	0.957521
PGS002065	Inguinal hernia	HP:0002779	Tracheomalacia	10	0.000259638	0.00134028	0.193719	0.846413	0.17178	0.8491	0.957521
PGS002790	Autism spectrum disorder	HP:0002779	Tracheomalacia	10	0.000257897	0.00133832	0.192701	0.847209	0.171763	0.849	0.957521
PGS000285	Tissue factor (TF) serum levels	HP:0000956	Acanthosis nigricans	13	-0.00196261	0.00151378	-1.2965	0.19493	0.438445	0.1955	0.957534
PGS001255	Otosclerosis (time-to-event)	HP:0000956	Acanthosis nigricans	13	0.0019732	0.00149783	1.31737	0.187842	0.440746	0.1939	0.957534
PGS001360	3mm strong meridian (R)	HP:0000956	Acanthosis nigricans	13	-0.00197197	0.00150646	-1.30901	0.190658	0.43982	0.1944	0.957534
PGS003322	Insomnia	HP:0000956	Acanthosis nigricans	13	-0.00199431	0.00151986	-1.31217	0.189592	0.440169	0.1955	0.957534
PGS000082	Ovarian cancer	HP:0000540	Hypermetropia	56	5.42164e-06	0.00308081	0.00175981	0.998596	0.198809	0.9984	0.957552
PGS000243	Growth/differentiation factor 15 (GDF-15) serum levels	HP:0000540	Hypermetropia	56	1.0063e-05	0.00314413	0.00320056	0.997447	0.19881	0.9974	0.957552
PGS000950	Skin changes due to chronic exposure to nonionising radiation (time-to-event)	HP:0000540	Hypermetropia	56	4.96532e-06	0.00313412	0.00158428	0.998736	0.198809	0.9989	0.957552
PGS001112	Aspirin	HP:0000540	Hypermetropia	56	-6.20553e-06	0.0031012	-0.00200101	0.998404	0.198809	0.9983	0.957552
PGS001146	Arm fat-free mass (R)	HP:0000540	Hypermetropia	56	4.48904e-06	0.00308592	0.00145469	0.998839	0.198809	0.9992	0.957552
PGS001309	Other rheumatoid arthritis (time-to-event)	HP:0000540	Hypermetropia	56	-1.29332e-05	0.00314508	-0.00411222	0.996719	0.19881	0.9972	0.957552
PGS001004	Number of non-cancer illnesses	HP:0000846	Adrenal insufficiency	14	0.00167033	0.00156497	1.06733	0.285934	0.403735	0.2837	0.957591
PGS001011	Viral warts (time-to-event)	HP:0410018	Recurrent ear infections	9	-0.00125242	0.0012538	-0.998902	0.317945	0.507011	0.325	0.957597
PGS001503	Mean ISOVF in sagittal stratum on FA skeleton (R)	HP:0410018	Recurrent ear infections	9	-0.0012219	0.00124588	-0.98075	0.326816	0.505498	0.3253	0.957597
PGS001670	WA ICVF in tract forceps minor	HP:0410018	Recurrent ear infections	9	-0.00123418	0.00125441	-0.983872	0.325279	0.505756	0.3212	0.957597
PGS002089	Ankylosing spondylitis	HP:0410018	Recurrent ear infections	9	-0.00116328	0.00129749	-0.896568	0.370041	0.498842	0.3236	0.957597
PGS002175	Speed of sound through heel	HP:0410018	Recurrent ear infections	9	0.00127722	0.00129153	0.988921	0.322803	0.506176	0.3216	0.957597
PGS002231	Qualifications (years of education)	HP:0410018	Recurrent ear infections	9	0.00123134	0.00125044	0.984721	0.324862	0.505826	0.3237	0.957597
PGS002236	Ascending aorta diameter (MRI-derived)	HP:0410018	Recurrent ear infections	9	0.00124108	0.00127165	0.975962	0.329183	0.505103	0.323	0.957597
PGS002755	Atopic dermatitis	HP:0410018	Recurrent ear infections	9	-0.00127737	0.00129206	-0.98863	0.322945	0.506151	0.3191	0.957597
PGS002782	nonHDL Cholesterol	HP:0410018	Recurrent ear infections	9	0.00120277	0.00123776	0.971733	0.331283	0.504756	0.3202	0.957597
PGS000229	Fractalkine (CX3CL1) serum levels	HP:0002757	Recurrent fractures	16	0.000798907	0.00167172	0.477896	0.632768	0.497522	0.6404	0.95761
PGS000257	Kidney injury molecule 1 (KIM-1) serum levels	HP:0002757	Recurrent fractures	16	-0.000788691	0.00167527	-0.470785	0.637838	0.497238	0.6406	0.95761
PGS000677	Cholesterol [mmol/L] (statin adjusted)	HP:0002757	Recurrent fractures	16	-0.000774624	0.00167696	-0.461922	0.64418	0.496889	0.6392	0.95761
PGS001467	Mean ICVF in inferior cerebellar peduncle on FA skeleton (L)	HP:0002757	Recurrent fractures	16	-0.000795182	0.00167542	-0.474617	0.635104	0.497391	0.6385	0.95761
PGS002163	Creatinine	HP:0002757	Recurrent fractures	16	-0.000803174	0.00170326	-0.471552	0.63729	0.497268	0.6409	0.95761
PGS000027	Body Mass Index	HP:0000545	Myopia	31	0.000157511	0.00228801	0.068842	0.945121	0.275986	0.9447	0.957611
PGS000227	Cathepsin D (CTSD) serum levels	HP:0000545	Myopia	31	-0.000190531	0.00234222	-0.0813462	0.935173	0.276066	0.9376	0.957611
PGS000707	Cholecystitis	HP:0000545	Myopia	31	-0.00014813	0.00232422	-0.0637335	0.949188	0.275957	0.9486	0.957611
PGS001462	Mean ICVF in external capsule on FA skeleton (R)	HP:0000545	Myopia	31	0.000182572	0.00230641	0.0791584	0.936913	0.276051	0.9396	0.957611
PGS001498	Mean ISOVF in external capsule on FA skeleton (L)	HP:0000545	Myopia	31	-0.000138169	0.00229134	-0.0603006	0.951921	0.275939	0.9496	0.957611
PGS001593	Volume of grey matter in Putamen (L)	HP:0000545	Myopia	31	-0.000149065	0.00230723	-0.0646077	0.948492	0.275962	0.9485	0.957611
PGS001638	Volume of thalamus (R)	HP:0000545	Myopia	31	0.000166282	0.00235892	0.070491	0.943809	0.275996	0.9422	0.957611
PGS001640	Volume of white matter	HP:0000545	Myopia	31	-0.000145194	0.00230536	-0.0629813	0.949787	0.275953	0.9469	0.957611
PGS002094	Osteoarthrosis	HP:0000545	Myopia	31	0.000157438	0.00232746	0.0676439	0.946075	0.275979	0.9491	0.957611
PGS002202	Whole body water mass	HP:0000545	Myopia	31	-0.000158089	0.00230497	-0.0685859	0.945325	0.275985	0.9424	0.957611
PGS002216	Phosphate	HP:0000545	Myopia	31	-0.000170095	0.00233935	-0.0727101	0.942043	0.276009	0.9418	0.957611
PGS002254	Physical activity (self-reported)	HP:0000545	Myopia	31	0.000166289	0.00234738	0.0708399	0.943531	0.275998	0.945	0.957611
PGS002305	Chronic lymphoid leukemia	HP:0000545	Myopia	31	0.000162376	0.00229731	0.0706809	0.943658	0.275997	0.9458	0.957611
PGS002972	Height	HP:0000545	Myopia	31	-0.000147155	0.00238479	-0.0617056	0.950802	0.275947	0.9477	0.957611
PGS003373	Drinks per week	HP:0000545	Myopia	31	0.000175757	0.0023505	0.0747745	0.9404	0.276022	0.9454	0.957611
PGS003406	Intracranial aneurysm	HP:0000545	Myopia	31	-0.000175726	0.00235514	-0.0746139	0.940528	0.276021	0.9381	0.957611
PGS000954	Left heel quantitative ultrasound index (QUI), direct entry	HP:0001258	Spastic paraplegia	7	-0.000245081	0.00112863	-0.217149	0.828111	0.409888	0.836	0.957619
PGS002330	Hair Color	HP:0001258	Spastic paraplegia	7	-0.000235651	0.00112431	-0.209597	0.834001	0.409752	0.8366	0.957619
PGS000069	Serous epithelial ovarian cancer	HP:0001634	Mitral valve prolapse	6	0.000160507	0.00102583	0.156465	0.87568	0.246611	0.8749	0.957642
PGS000080	Non-Hodgkin's lymphoma	HP:0001634	Mitral valve prolapse	6	-0.000131832	0.00103638	-0.127204	0.89879	0.246261	0.8931	0.957642
PGS000098	Lymphocyte percentage of white cells	HP:0001634	Mitral valve prolapse	6	-0.000135014	0.00099574	-0.135591	0.892156	0.246354	0.8911	0.957642
PGS000194	Rheumatoid Arthritis (CCP-positive)	HP:0001634	Mitral valve prolapse	6	-0.000109737	0.00102896	-0.106649	0.915077	0.246058	0.9109	0.957642
PGS000195	Rheumatoid Arthritis (CCP-negative)	HP:0001634	Mitral valve prolapse	6	-0.000109737	0.00102896	-0.106649	0.915077	0.246058	0.9122	0.957642
PGS000243	Growth/differentiation factor 15 (GDF-15) serum levels	HP:0001634	Mitral valve prolapse	6	0.000170336	0.00103994	0.163794	0.869907	0.24671	0.8661	0.957642
PGS000245	Proheparin-binding EGF-like growth factor (HB-EGF) serum levels	HP:0001634	Mitral valve prolapse	6	-9.72657e-05	0.0010434	-0.0932195	0.925737	0.245945	0.9249	0.957642
PGS000246	Hepatocyte growth factor (HGF) serum levels	HP:0001634	Mitral valve prolapse	6	0.00010765	0.00103097	0.104416	0.916848	0.246038	0.92	0.957642
PGS000264	Matrix metalloproteinase-1 (MMP-1) serum levels	HP:0001634	Mitral valve prolapse	6	0.000111763	0.00103824	0.107647	0.914285	0.246067	0.9159	0.957642
PGS000276	Placenta growth factor (PlGF) serum levels	HP:0001634	Mitral valve prolapse	6	0.000117437	0.00104581	0.112292	0.910601	0.24611	0.9096	0.957642
PGS000280	Renin (REN) serum levels	HP:0001634	Mitral valve prolapse	6	-9.69329e-05	0.00102902	-0.0941988	0.924959	0.245952	0.9264	0.957642
PGS000281	Resistin (RETN) serum levels	HP:0001634	Mitral valve prolapse	6	-0.000146833	0.00104376	-0.140677	0.888137	0.246413	0.8855	0.957642
PGS000442	Other non-epithelial cancer of skin	HP:0001634	Mitral valve prolapse	6	0.000186312	0.00105156	0.177176	0.859385	0.246903	0.8593	0.957642
PGS000597	Malignant neoplasm of testis	HP:0001634	Mitral valve prolapse	6	-0.000175336	0.00102344	-0.17132	0.863987	0.246817	0.8666	0.957642
PGS000703	Angina	HP:0001634	Mitral valve prolapse	6	-0.000178338	0.00102641	-0.173748	0.862078	0.246852	0.86	0.957642
PGS000704	Alcoholic cirrhosis	HP:0001634	Mitral valve prolapse	6	0.000100709	0.0010287	0.0978988	0.922021	0.245982	0.9208	0.957642
PGS000769	Response to bronchodilator (albutamol)	HP:0001634	Mitral valve prolapse	6	0.000108465	0.00103648	0.104647	0.916664	0.24604	0.92	0.957642
PGS000930	Blood clot (diagnosed by doctor)	HP:0001634	Mitral valve prolapse	6	-0.000169492	0.00102454	-0.165432	0.868618	0.246733	0.8674	0.957642
PGS000945	Dementia in alzheimer's disease (time-to-event)	HP:0001634	Mitral valve prolapse	6	-9.31442e-05	0.0010667	-0.0873202	0.930424	0.2459	0.9238	0.957642
PGS001004	Number of non-cancer illnesses	HP:0001634	Mitral valve prolapse	6	-9.92594e-05	0.00102705	-0.0966448	0.923017	0.245972	0.9226	0.957642
PGS001091	Loneliness	HP:0001634	Mitral valve prolapse	6	-0.000119076	0.00103852	-0.114659	0.908725	0.246133	0.9121	0.957642
PGS001233	Heart rate (AR)	HP:0001634	Mitral valve prolapse	6	-0.000155198	0.00102433	-0.151512	0.879585	0.246547	0.8752	0.957642
PGS001237	Lung function (FVC)	HP:0001634	Mitral valve prolapse	6	0.000160097	0.00103065	0.155336	0.87657	0.246596	0.8768	0.957642
PGS001243	Ankle spacing width (R)	HP:0001634	Mitral valve prolapse	6	-0.000123424	0.00102474	-0.120443	0.904142	0.24619	0.8998	0.957642
PGS001254	Dupuytren's contracture	HP:0001634	Mitral valve prolapse	6	9.48447e-05	0.00103933	0.0912555	0.927297	0.245929	0.9092	0.957642
PGS001255	Otosclerosis (time-to-event)	HP:0001634	Mitral valve prolapse	6	0.000157254	0.00102007	0.15416	0.877496	0.246581	0.8787	0.957642
PGS001337	Family history of breast cancer	HP:0001634	Mitral valve prolapse	6	-0.000170048	0.00102996	-0.165101	0.868879	0.246728	0.8638	0.957642
PGS001346	Asthma (time-to-event)	HP:0001634	Mitral valve prolapse	6	-0.000104797	0.00103824	-0.100937	0.919609	0.246008	0.9227	0.957642
PGS001347	Family history of Alzheimer's/dementia	HP:0001634	Mitral valve prolapse	6	-0.000169438	0.00106644	-0.158881	0.873776	0.246643	0.8731	0.957642
PGS001358	3mm cylindrical power (R)	HP:0001634	Mitral valve prolapse	6	0.000133598	0.00102556	0.130269	0.896365	0.246294	0.8976	0.957642
PGS001374	Age stopped smoking	HP:0001634	Mitral valve prolapse	6	-0.000102448	0.00103555	-0.0989309	0.921202	0.245991	0.9222	0.957642
PGS001380	Corneal hysteresis (L)	HP:0001634	Mitral valve prolapse	6	-0.000116438	0.00103466	-0.112537	0.910407	0.246112	0.9134	0.957642
PGS001387	Degree bothered by urinary frequency/bladder irritability in the last 3 months	HP:0001634	Mitral valve prolapse	6	0.000161394	0.00102232	0.157871	0.874572	0.24663	0.8789	0.957642
PGS001423	Mean FA in corticospinal tract on FA skeleton (R)	HP:0001634	Mitral valve prolapse	6	0.000160074	0.00101563	0.157611	0.874777	0.246626	0.875	0.957642
PGS001426	Mean FA in fornix on FA skeleton	HP:0001634	Mitral valve prolapse	6	-0.000100457	0.00103823	-0.0967578	0.922927	0.245973	0.9212	0.957642
PGS001429	Mean FA in middle cerebellar peduncle on FA skeleton	HP:0001634	Mitral valve prolapse	6	0.000158496	0.00104537	0.151617	0.879502	0.246548	0.8803	0.957642
PGS001430	Mean FA in posterior limb of internal capsule on FA skeleton (L)	HP:0001634	Mitral valve prolapse	6	-9.77167e-05	0.00101945	-0.0958526	0.923646	0.245966	0.9244	0.957642
PGS001448	Mean FA in tapetum on FA skeleton (R)	HP:0001634	Mitral valve prolapse	6	-0.00013249	0.00102528	-0.129224	0.897192	0.246283	0.8969	0.957642
PGS001452	Mean ICVF in anterior limb of internal capsule on FA skeleton (L)	HP:0001634	Mitral valve prolapse	6	0.000153586	0.0010407	0.147579	0.882687	0.246497	0.8879	0.957642
PGS001500	Mean ISOVF in posterior corona radiata on FA skeleton (L)	HP:0001634	Mitral valve prolapse	6	0.000125474	0.00100956	0.124286	0.901099	0.24623	0.8982	0.957642
PGS001508	Median T2star in caudate (R)	HP:0001634	Mitral valve prolapse	6	-0.000155397	0.0010381	-0.149694	0.881019	0.246524	0.884	0.957642
PGS001516	Other diseases of intestine (time-to-event)	HP:0001634	Mitral valve prolapse	6	0.000105563	0.0010611	0.0994849	0.920762	0.245996	0.9198	0.957642
PGS001548	Volume of grey matter in Central Opercular Cortex (L)	HP:0001634	Mitral valve prolapse	6	-0.000123961	0.00101693	-0.121897	0.902991	0.246205	0.9033	0.957642
PGS001557	Volume of grey matter in Frontal Operculum Cortex (L)	HP:0001634	Mitral valve prolapse	6	-0.000172346	0.00103141	-0.167097	0.867308	0.246756	0.8695	0.957642
PGS001570	Volume of grey matter in Insular Cortex (R)	HP:0001634	Mitral valve prolapse	6	0.000139192	0.00103399	0.134615	0.892927	0.246343	0.8934	0.957642
PGS001571	Volume of grey matter in Intracalcarine Cortex (L)	HP:0001634	Mitral valve prolapse	6	0.000167613	0.00105938	0.158218	0.874298	0.246634	0.8845	0.957642
PGS001587	Volume of grey matter in Planum Polare (L)	HP:0001634	Mitral valve prolapse	6	0.000123728	0.0010239	0.12084	0.903828	0.246194	0.9054	0.957642
PGS001601	Volume of grey matter in Supracalcarine Cortex (L)	HP:0001634	Mitral valve prolapse	6	0.000185356	0.00105395	0.175868	0.860413	0.246883	0.8638	0.957642
PGS001607	Volume of grey matter in Temporal Pole (R)	HP:0001634	Mitral valve prolapse	6	0.000154671	0.00102846	0.150391	0.880469	0.246532	0.8765	0.957642
PGS001609	Volume of grey matter in Thalamus (R)	HP:0001634	Mitral valve prolapse	6	-0.000153368	0.00102803	-0.149187	0.881419	0.246517	0.8833	0.957642
PGS001621	Volume of grey matter in VI Cerebellum (L)	HP:0001634	Mitral valve prolapse	6	-0.000141319	0.00103031	-0.137162	0.890914	0.246372	0.8915	0.957642
PGS001633	Volume of peripheral cortical grey matter	HP:0001634	Mitral valve prolapse	6	0.000135261	0.00100682	0.134345	0.893142	0.24634	0.8875	0.957642
PGS001647	WA FA in tract cingulate gyrus part of cingulum (L)	HP:0001634	Mitral valve prolapse	6	0.000165793	0.00103204	0.160645	0.872387	0.246667	0.8651	0.957642
PGS001653	WA FA in tract inferior fronto-occipital fasciculus (R)	HP:0001634	Mitral valve prolapse	6	-0.000133185	0.00104474	-0.127481	0.898571	0.246264	0.8971	0.957642
PGS001696	WA ISOVF in tract inferior longitudinal fasciculus (R)	HP:0001634	Mitral valve prolapse	6	-9.31947e-05	0.00102163	-0.0912219	0.927324	0.245929	0.9247	0.957642
PGS001722	WA L2 in tract inferior fronto-occipital fasciculus (R)	HP:0001634	Mitral valve prolapse	6	-0.000138573	0.00103523	-0.133857	0.893527	0.246334	0.8945	0.957642
PGS001729	WA L3 in tract acoustic radiation (R)	HP:0001634	Mitral valve prolapse	6	-0.000141614	0.00103492	-0.136836	0.891172	0.246368	0.8909	0.957642
PGS001731	WA L3 in tract anterior thalamic radiation (R)	HP:0001634	Mitral valve prolapse	6	9.81827e-05	0.00103113	0.0952182	0.92415	0.24596	0.9242	0.957642
PGS001732	WA L3 in tract cingulate gyrus part of cingulum (L)	HP:0001634	Mitral valve prolapse	6	0.000134868	0.00104045	0.129624	0.896875	0.246287	0.8998	0.957642
PGS001751	WA MD in tract inferior fronto-occipital fasciculus (R)	HP:0001634	Mitral valve prolapse	6	0.000111288	0.00102429	0.108649	0.91349	0.246076	0.9138	0.957642
PGS001759	WA MO in tract forceps minor	HP:0001634	Mitral valve prolapse	6	0.000181508	0.00104274	0.174068	0.861827	0.246857	0.8551	0.957642
PGS001810	Polycythemia vera	HP:0001634	Mitral valve prolapse	6	0.000150129	0.000996957	0.150588	0.880314	0.246535	0.8833	0.957642
PGS001879	Ganglion and cyst of synovium, tendon, and bursa	HP:0001634	Mitral valve prolapse	6	0.000118059	0.00101712	0.116072	0.907605	0.246146	0.9111	0.957642
PGS001985	logMAR in round (left/right)	HP:0001634	Mitral valve prolapse	6	-0.0001104	0.00104164	-0.105987	0.915602	0.246052	0.9134	0.957642
PGS002032	Disorders of bilirubin excretion	HP:0001634	Mitral valve prolapse	6	-3.57957e-05	0.00104636	-0.0342096	0.972713	0.245627	0.9261	0.957642
PGS002064	Appendiceal conditions	HP:0001634	Mitral valve prolapse	6	0.000155769	0.00103228	0.150898	0.880069	0.246539	0.8822	0.957642
PGS002079	Irregular menstrual cycle/bleeding	HP:0001634	Mitral valve prolapse	6	-0.000150132	0.00104016	-0.144336	0.885248	0.246457	0.8866	0.957642
PGS002094	Osteoarthrosis	HP:0001634	Mitral valve prolapse	6	0.000120791	0.00102954	0.117326	0.906612	0.246159	0.905	0.957642
PGS002118	PQ interval	HP:0001634	Mitral valve prolapse	6	-9.55745e-05	0.00102748	-0.0930186	0.925897	0.245943	0.9236	0.957642
PGS002129	Length of menstrual cycle	HP:0001634	Mitral valve prolapse	6	0.000102391	0.00103768	0.0986732	0.921406	0.245989	0.9262	0.957642
PGS002160	Total bilirubin	HP:0001634	Mitral valve prolapse	6	-0.000125576	0.0010402	-0.120723	0.903921	0.246193	0.9064	0.957642
PGS002208	Monocyte percentage	HP:0001634	Mitral valve prolapse	6	0.000179148	0.00103443	0.173185	0.862521	0.246844	0.8653	0.957642
PGS002288	Pelvic organ prolapse	HP:0001634	Mitral valve prolapse	6	0.00014195	0.00101625	0.13968	0.888925	0.246401	0.8866	0.957642
PGS002318	Chronotype (morning person)	HP:0001634	Mitral valve prolapse	6	0.000102692	0.00101879	0.100797	0.91972	0.246007	0.918	0.957642
PGS002320	Dermatologic diseases	HP:0001634	Mitral valve prolapse	6	0.000159441	0.00103032	0.154749	0.877033	0.246589	0.8833	0.957642
PGS002344	Psoriasis	HP:0001634	Mitral valve prolapse	6	0.000124534	0.0010321	0.120661	0.90397	0.246192	0.9057	0.957642
PGS002357	White Blood Count	HP:0001634	Mitral valve prolapse	6	-0.000160836	0.001037	-0.155097	0.876758	0.246593	0.873	0.957642
PGS002737	Endometrial cancer	HP:0001634	Mitral valve prolapse	6	-0.000129654	0.00103968	-0.124706	0.900767	0.246234	0.9009	0.957642
PGS002769	Seropositive rheumatoid arthritis	HP:0001634	Mitral valve prolapse	6	-0.000102894	0.00103797	-0.0991296	0.921044	0.245993	0.923	0.957642
PGS002776	Incident coronary artery disease	HP:0001634	Mitral valve prolapse	6	-0.000115019	0.00102534	-0.112176	0.910693	0.246109	0.9129	0.957642
PGS002828	Alcohol consumption	HP:0001634	Mitral valve prolapse	6	0.000162432	0.00102595	0.158324	0.874215	0.246636	0.8577	0.957642
PGS002867	C-reactive Protein	HP:0001634	Mitral valve prolapse	6	0.000157428	0.00104506	0.150639	0.880273	0.246536	0.8822	0.957642
PGS003043	Polyunsatturated Fatty Acids	HP:0001634	Mitral valve prolapse	6	-0.000102084	0.00103336	-0.0987883	0.921315	0.24599	0.9187	0.957642
PGS003162	Vitamin B12	HP:0001634	Mitral valve prolapse	6	-0.000179685	0.00104546	-0.171872	0.863553	0.246825	0.867	0.957642
PGS000027	Body Mass Index	HP:0003468	Abnormal vertebral morphology	6	-0.00071911	0.00101259	-0.71017	0.477669	0.147737	0.4795	0.957663
PGS000315	Immunoglobulin E (IgE)	HP:0003468	Abnormal vertebral morphology	6	0.000740117	0.00104746	0.706585	0.479894	0.147522	0.4743	0.957663
PGS000358	Cancer of mouth	HP:0003468	Abnormal vertebral morphology	6	0.000725339	0.00103772	0.698976	0.484636	0.14707	0.4865	0.957663
PGS000903	Parkinson's disease	HP:0003468	Abnormal vertebral morphology	6	0.000713039	0.00102482	0.695769	0.486642	0.146881	0.4828	0.957663
PGS000964	Slipped disc	HP:0003468	Abnormal vertebral morphology	6	-0.000715026	0.0010248	-0.697723	0.485419	0.146996	0.4848	0.957663
PGS001044	Glucosamine intake	HP:0003468	Abnormal vertebral morphology	6	0.00071728	0.00102957	0.696679	0.486072	0.146935	0.4884	0.957663
PGS001105	Body fat percentage (trunk fat)	HP:0003468	Abnormal vertebral morphology	6	-0.000742459	0.00104047	-0.713582	0.475556	0.147942	0.4817	0.957663
PGS001118	Taking other prescription medications	HP:0003468	Abnormal vertebral morphology	6	0.000750028	0.0010493	0.714789	0.47481	0.148015	0.4815	0.957663
PGS001258	Radius fracture	HP:0003468	Abnormal vertebral morphology	6	-0.000748688	0.00103724	-0.72181	0.470483	0.148441	0.4756	0.957663
PGS001276	Retinal disorders in diseases classified elsewhere (time-to-event)	HP:0003468	Abnormal vertebral morphology	6	0.000737038	0.00103797	0.710078	0.477726	0.147731	0.4798	0.957663
PGS001317	Vascular/heart problems diagnosed by doctor Heart attack	HP:0003468	Abnormal vertebral morphology	6	-0.000722103	0.00102716	-0.703011	0.482118	0.147309	0.4829	0.957663
PGS001412	LV ejection fraction	HP:0003468	Abnormal vertebral morphology	6	0.000760609	0.00104267	0.72948	0.46578	0.148911	0.4708	0.957663
PGS001448	Mean FA in tapetum on FA skeleton (R)	HP:0003468	Abnormal vertebral morphology	6	0.000721351	0.00102579	0.703218	0.481989	0.147322	0.4839	0.957663
PGS001490	Mean ICVF in tapetum on FA skeleton (L)	HP:0003468	Abnormal vertebral morphology	6	-0.000724747	0.00102083	-0.709956	0.477802	0.147724	0.482	0.957663
PGS001574	Volume of grey matter in Lateral Occipital Cortex, inferior division (R)	HP:0003468	Abnormal vertebral morphology	6	-0.000724855	0.00103411	-0.700946	0.483406	0.147187	0.4874	0.957663
PGS001699	WA ISOVF in tract superior longitudinal fasciculus (R)	HP:0003468	Abnormal vertebral morphology	6	0.000729149	0.00104246	0.699448	0.484341	0.147098	0.4884	0.957663
PGS002133	Body fat percentage	HP:0003468	Abnormal vertebral morphology	6	-0.000721403	0.00101483	-0.710863	0.477239	0.147778	0.4808	0.957663
PGS002185	Microalbumin in urine	HP:0003468	Abnormal vertebral morphology	6	0.00073169	0.0010487	0.697712	0.485426	0.146996	0.4853	0.957663
PGS002187	Neutrophil count	HP:0003468	Abnormal vertebral morphology	6	0.000715713	0.00101147	0.707598	0.479265	0.147583	0.4836	0.957663
PGS002303	Diffuse large B-cell lymphoma	HP:0003468	Abnormal vertebral morphology	6	-0.000691712	0.00101875	-0.67898	0.497217	0.145906	0.4826	0.957663
PGS002304	Follicular lymphoma	HP:0003468	Abnormal vertebral morphology	6	0.00075308	0.00105032	0.717	0.473445	0.148149	0.4738	0.957663
PGS002738	Alcohol use disorder	HP:0003468	Abnormal vertebral morphology	6	-0.000729273	0.00103161	-0.706926	0.479682	0.147543	0.4781	0.957663
PGS003389	Cervical cancer	HP:0003468	Abnormal vertebral morphology	6	0.000734202	0.00102704	0.714871	0.474759	0.14802	0.4816	0.957663
PGS001671	WA ICVF in tract inferior fronto-occipital fasciculus (L)	HP:0000093	Proteinuria	9	-0.00150044	0.00125156	-1.19885	0.230705	0.483833	0.2335	0.957665
PGS002324	Endocrine and diabetes diseases	HP:0000093	Proteinuria	9	-0.00149971	0.00125744	-1.19267	0.233117	0.483211	0.2338	0.957665
PGS000634	Thyroid cancer	HP:0004812	B Acute Lymphoblastic Leukemia	8	-0.000436746	0.00120836	-0.361436	0.717806	0.147767	0.712	0.957681
PGS000766	Cutaneous melanoma	HP:0004812	B Acute Lymphoblastic Leukemia	8	0.000433045	0.00119266	0.36309	0.71657	0.147818	0.7123	0.957681
PGS001467	Mean ICVF in inferior cerebellar peduncle on FA skeleton (L)	HP:0004812	B Acute Lymphoblastic Leukemia	8	0.000443634	0.00118878	0.373184	0.709045	0.148132	0.7108	0.957681
PGS000027	Body Mass Index	HP:0100543	Cognitive impairment	23	4.70481e-05	0.00197568	0.0238136	0.981003	0.120688	0.9818	0.957685
PGS000093	Hemoglobin concentration	HP:0100543	Cognitive impairment	23	6.656e-06	0.0020088	0.00331342	0.997357	0.120665	0.9974	0.957685
PGS000271	Osteoprotegerin (OPG) serum levels	HP:0100543	Cognitive impairment	23	-9.41759e-07	0.00201708	-0.000466892	0.999628	0.120664	0.9998	0.957685
PGS000285	Tissue factor (TF) serum levels	HP:0100543	Cognitive impairment	23	-2.47646e-05	0.00201244	-0.0123057	0.990183	0.120671	0.9902	0.957685
PGS000287	Tumor necrosis factor receptor 1 (TNF-R1) serum levels	HP:0100543	Cognitive impairment	23	-2.40953e-05	0.00202408	-0.0119044	0.990503	0.12067	0.9912	0.957685
PGS000373	Colorectal cancer	HP:0100543	Cognitive impairment	23	2.69122e-05	0.00198243	0.0135754	0.98917	0.120672	0.99	0.957685
PGS000666	Body surface area-indexed left ventricular end-systolic volume	HP:0100543	Cognitive impairment	23	1.54858e-05	0.00200224	0.00773426	0.99383	0.120667	0.994	0.957685
PGS000958	Essential hypertension	HP:0100543	Cognitive impairment	23	8.11489e-06	0.00197284	0.00411331	0.996718	0.120665	0.9973	0.957685
PGS001136	Hematologic disease, genetic	HP:0100543	Cognitive impairment	23	-1.87483e-05	0.00196808	-0.00952619	0.9924	0.120668	0.9937	0.957685
PGS001334	Other chronic obstructive pulmonary disease (time-to-event)	HP:0100543	Cognitive impairment	23	-2.40116e-06	0.00203018	-0.00118273	0.999056	0.120664	0.9993	0.957685
PGS001385	Degree bothered by headaches in the last 3 months	HP:0100543	Cognitive impairment	23	-3.10588e-06	0.00200584	-0.00154842	0.998765	0.120665	0.9992	0.957685
PGS001547	Volume of grey matter in Brain-Stem	HP:0100543	Cognitive impairment	23	2.65273e-05	0.00202664	0.0130893	0.989558	0.120672	0.9892	0.957685
PGS001552	Volume of grey matter in Cingulate Gyrus, posterior division (R)	HP:0100543	Cognitive impairment	23	-6.80028e-06	0.00198825	-0.00342023	0.997271	0.120665	0.9967	0.957685
PGS001582	Volume of grey matter in Paracingulate Gyrus (R)	HP:0100543	Cognitive impairment	23	-1.18421e-05	0.00199838	-0.00592583	0.995272	0.120666	0.995	0.957685
PGS001667	WA ICVF in tract corticospinal tract (L)	HP:0100543	Cognitive impairment	23	-2.23899e-05	0.0019994	-0.0111983	0.991066	0.12067	0.9901	0.957685
PGS001741	WA L3 in tract superior thalamic radiation (R)	HP:0100543	Cognitive impairment	23	3.23787e-05	0.00200792	0.0161255	0.987136	0.120675	0.9846	0.957685
PGS001748	WA MD in tract forceps major	HP:0100543	Cognitive impairment	23	-1.0804e-05	0.00202264	-0.00534154	0.995739	0.120666	0.9962	0.957685
PGS001759	WA MO in tract forceps minor	HP:0100543	Cognitive impairment	23	1.60399e-05	0.00203552	0.00788001	0.993713	0.120667	0.995	0.957685
PGS001768	WA OD in tract medial lemniscus (L)	HP:0100543	Cognitive impairment	23	1.33561e-05	0.0019969	0.00668841	0.994664	0.120666	0.9948	0.957685
PGS002149	Sleeplessness / insomnia	HP:0100543	Cognitive impairment	23	-3.03085e-05	0.00203845	-0.0148684	0.988138	0.120674	0.9868	0.957685
PGS002213	Neuroticism score	HP:0100543	Cognitive impairment	23	-3.61442e-05	0.00201852	-0.0179063	0.985715	0.120678	0.9874	0.957685
PGS002324	Endocrine and diabetes diseases	HP:0100543	Cognitive impairment	23	3.66639e-06	0.00200783	0.00182604	0.998543	0.120665	0.9976	0.957685
PGS003389	Cervical cancer	HP:0100543	Cognitive impairment	23	-5.67129e-08	0.00200388	-2.83015e-05	0.999977	0.120664	1	0.957685
PGS001278	previously: Blood clot in the leg (DVT) or lung	HP:0000103	Polyuria	10	0.000160268	0.0013242	0.12103	0.903677	0.23273	0.8999	0.957685
PGS002250	Epithelial ovarian cancer	HP:0002650	Scoliosis	170	-0.000512307	0.00533478	-0.0960316	0.923504	0.602088	0.9266	0.957693
PGS000844	Predicted visceral adipose tissue	HP:0410018	Recurrent ear infections	9	0.00122088	0.00123989	0.984675	0.324884	0.505823	0.3264	0.957702
PGS001636	Volume of putamen (R)	HP:0410018	Recurrent ear infections	9	-0.00119075	0.00122069	-0.97547	0.329427	0.505063	0.327	0.957702
PGS002236	Ascending aorta diameter (MRI-derived)	HP:0001298	Encephalopathy	29	0.00121776	0.00227478	0.53533	0.592472	0.350983	0.5941	0.957716
PGS002237	Chronic Kidney Disease (stage 3 or greater)	HP:0001298	Encephalopathy	29	-0.0012167	0.00230222	-0.528488	0.59721	0.350675	0.5929	0.957716
PGS002340	Mean Platelet Volume	HP:0001298	Encephalopathy	29	0.00122788	0.0022679	0.541415	0.588273	0.351261	0.5936	0.957716
PGS000219	Ovarian cancer-related tumor marker CA 125 (CA-125) serum levels	HP:0001258	Spastic paraplegia	7	-0.000226171	0.00111161	-0.203463	0.838791	0.409645	0.8376	0.957721
PGS002087	Sebaceous cyst	HP:0001258	Spastic paraplegia	7	-0.000224569	0.00114479	-0.196166	0.844497	0.409522	0.8384	0.957721
PGS000712	T2D (cases vs HbA1c filtered controls)	HP:0000268	Dolichocephaly	16	-0.00111733	0.00166747	-0.670075	0.502875	0.213063	0.501	0.957733
PGS000754	Systemic lupus erythrmatosus	HP:0000268	Dolichocephaly	16	0.00109802	0.0016711	0.657065	0.511203	0.212333	0.5005	0.957733
PGS000763	Hearing aid use	HP:0000268	Dolichocephaly	16	-0.00112625	0.00166655	-0.675796	0.499236	0.213389	0.4989	0.957733
PGS001168	Trunk fat free mass	HP:0000268	Dolichocephaly	16	-0.00111413	0.0016779	-0.664004	0.506752	0.212721	0.4986	0.957733
PGS001294	Non-insulin-dependent diabetes (time-to-event)	HP:0000268	Dolichocephaly	16	-0.00115068	0.00168404	-0.683287	0.494492	0.21382	0.498	0.957733
PGS001703	WA ISOVF in tract uncinate fasciculus (R)	HP:0000268	Dolichocephaly	16	0.00113849	0.00164152	0.69356	0.488026	0.214418	0.4973	0.957733
PGS002178	IGF-1	HP:0000268	Dolichocephaly	16	-0.00111232	0.00166853	-0.666647	0.505062	0.212869	0.5	0.957733
PGS003147	Triglycerides	HP:0000268	Dolichocephaly	16	-0.00115622	0.00165192	-0.699927	0.484042	0.214794	0.4964	0.957733
PGS000017	Inflammatory bowel disease	HP:0001297	Stroke	10	0.000915285	0.00133156	0.68738	0.491911	0.176085	0.4926	0.957741
PGS000197	Spondyloarthroparthy	HP:0002110	Bronchiectasis	5	-0.000915364	0.00094831	-0.965259	0.334514	0.306035	0.3252	0.957745
PGS000194	Rheumatoid Arthritis (CCP-positive)	HP:0000829	Hypoparathyroidism	5	-0.000516644	0.000940116	-0.549554	0.582677	0.116249	0.5844	0.957762
PGS000195	Rheumatoid Arthritis (CCP-negative)	HP:0000829	Hypoparathyroidism	5	-0.000516644	0.000940116	-0.549554	0.582677	0.116249	0.5799	0.957762
PGS000205	Risk-taking tendency (4-domain principal component model)	HP:0000829	Hypoparathyroidism	5	0.000556547	0.000937228	0.593823	0.552688	0.118387	0.5582	0.957762
PGS000230	C-X-C motif chemokine 1 (CXCL1) serum levels	HP:0000829	Hypoparathyroidism	5	0.000517078	0.000951463	0.543456	0.586867	0.115967	0.5887	0.957762
PGS000231	C-X-C motif chemokine 16 (CXCL16) serum levels	HP:0000829	Hypoparathyroidism	5	0.00051171	0.000941139	0.543713	0.58669	0.115979	0.5897	0.957762
PGS000245	Proheparin-binding EGF-like growth factor (HB-EGF) serum levels	HP:0000829	Hypoparathyroidism	5	-0.000533886	0.000953311	-0.560033	0.57551	0.11674	0.5707	0.957762
PGS000255	Pro-interleukin-16 (IL16) serum levels	HP:0000829	Hypoparathyroidism	5	0.000595771	0.000954351	0.624269	0.532511	0.119954	0.5563	0.957762
PGS000276	Placenta growth factor (PlGF) serum levels	HP:0000829	Hypoparathyroidism	5	-0.000581402	0.000955502	-0.608478	0.542929	0.119132	0.5471	0.957762
PGS000284	ST2 protein (ST2) serum levels	HP:0000829	Hypoparathyroidism	5	-0.000552035	0.00094633	-0.583343	0.559718	0.117866	0.5613	0.957762
PGS000354	Any Cancer	HP:0000829	Hypoparathyroidism	5	0.000524102	0.000939678	0.557747	0.57707	0.116632	0.5812	0.957762
PGS000358	Cancer of mouth	HP:0000829	Hypoparathyroidism	5	0.000545176	0.000947641	0.575298	0.565144	0.117472	0.5646	0.957762
PGS000594	Cancer of other male genital organs	HP:0000829	Hypoparathyroidism	5	-0.000570686	0.000949898	-0.600786	0.54804	0.118739	0.5436	0.957762
PGS000634	Thyroid cancer	HP:0000829	Hypoparathyroidism	5	-0.000561431	0.000956042	-0.587245	0.557095	0.118059	0.5575	0.957762
PGS000644	Nodular lymphoma	HP:0000829	Hypoparathyroidism	5	-0.000549983	0.000937187	-0.586844	0.557364	0.118039	0.5582	0.957762
PGS000905	PR interval	HP:0000829	Hypoparathyroidism	5	0.000503411	0.000958138	0.525405	0.599351	0.115152	0.5885	0.957762
PGS000906	Longevity	HP:0000829	Hypoparathyroidism	5	0.000512364	0.000934161	0.548475	0.583418	0.116198	0.5826	0.957762
PGS001023	Disorders of mineral metabolism (time-to-event)	HP:0000829	Hypoparathyroidism	5	-0.000746866	0.00092963	-0.803402	0.421823	0.130759	0.5785	0.957762
PGS001050	Diaphragmatic hernia (time-to-event)	HP:0000829	Hypoparathyroidism	5	0.000543123	0.000945545	0.574402	0.56575	0.117429	0.5654	0.957762
PGS001157	Impedance (right leg)	HP:0000829	Hypoparathyroidism	5	-0.000511406	0.000927462	-0.551403	0.581409	0.116335	0.5843	0.957762
PGS001230	Body weight	HP:0000829	Hypoparathyroidism	5	0.000568507	0.000926698	0.613476	0.53962	0.11939	0.5426	0.957762
PGS001257	Childhood sunburn	HP:0000829	Hypoparathyroidism	5	-0.000521069	0.000939152	-0.55483	0.579063	0.116495	0.5884	0.957762
PGS001258	Radius fracture	HP:0000829	Hypoparathyroidism	5	0.00056436	0.000947205	0.595816	0.551355	0.118487	0.5611	0.957762
PGS001266	Deep vein thrombosis (diagnosed by doctor)	HP:0000829	Hypoparathyroidism	5	0.000509441	0.00093304	0.546001	0.585117	0.116084	0.5765	0.957762
PGS001281	Migraine	HP:0000829	Hypoparathyroidism	5	-0.00056999	0.00094684	-0.601992	0.547237	0.1188	0.5499	0.957762
PGS001298	Obesity (time-to-event)	HP:0000829	Hypoparathyroidism	5	0.000566358	0.000940621	0.60211	0.547158	0.118806	0.5438	0.957762
PGS001303	Other cataract (time-to-event)	HP:0000829	Hypoparathyroidism	5	0.000524483	0.000935636	0.560564	0.575148	0.116765	0.5751	0.957762
PGS001347	Family history of Alzheimer's/dementia	HP:0000829	Hypoparathyroidism	5	-0.000553859	0.000974362	-0.568433	0.569795	0.11714	0.5732	0.957762
PGS001369	Acute appendicitis (time-to-event)	HP:0000829	Hypoparathyroidism	5	-0.00056472	0.00094327	-0.598683	0.549442	0.118632	0.5636	0.957762
PGS001450	Mean ICVF in anterior corona radiata on FA skeleton (L)	HP:0000829	Hypoparathyroidism	5	-0.000520083	0.00093991	-0.553332	0.580088	0.116425	0.5778	0.957762
PGS001464	Mean ICVF in fornix cres+stria terminalis on FA skeleton (R)	HP:0000829	Hypoparathyroidism	5	0.000518351	0.000938971	0.552042	0.580972	0.116364	0.5854	0.957762
PGS001466	Mean ICVF in genu of corpus callosum on FA skeleton	HP:0000829	Hypoparathyroidism	5	-0.000514859	0.000938579	-0.548551	0.583365	0.116202	0.59	0.957762
PGS001477	Mean ICVF in posterior thalamic radiation on FA skeleton (R)	HP:0000829	Hypoparathyroidism	5	-0.000510544	0.00093572	-0.545616	0.585381	0.116066	0.5799	0.957762
PGS001508	Median T2star in caudate (R)	HP:0000829	Hypoparathyroidism	5	0.000517132	0.000948467	0.545229	0.585647	0.116048	0.5908	0.957762
PGS001512	Median T2star in putamen (R)	HP:0000829	Hypoparathyroidism	5	-0.000558643	0.000946019	-0.59052	0.554899	0.118222	0.5591	0.957762
PGS001513	Median T2star in thalamus (R)	HP:0000829	Hypoparathyroidism	5	0.000563083	0.000941053	0.598354	0.549661	0.118616	0.5581	0.957762
PGS001545	Volume of grey matter (normalised for head size)	HP:0000829	Hypoparathyroidism	5	-0.000555889	0.000935693	-0.594093	0.552506	0.118401	0.5525	0.957762
PGS001549	Volume of grey matter in Central Opercular Cortex (R)	HP:0000829	Hypoparathyroidism	5	0.000533685	0.000940475	0.567463	0.570453	0.117094	0.5598	0.957762
PGS001553	Volume of grey matter in Crus I Cerebellum (R)	HP:0000829	Hypoparathyroidism	5	0.00056062	0.000942532	0.594802	0.552033	0.118436	0.5563	0.957762
PGS001578	Volume of grey matter in Middle Frontal Gyrus (R)	HP:0000829	Hypoparathyroidism	5	0.00051319	0.000950988	0.539638	0.589497	0.115792	0.5815	0.957762
PGS001614	Volume of grey matter in Vermis Crus II Cerebellum	HP:0000829	Hypoparathyroidism	5	0.000530928	0.000952271	0.557539	0.577212	0.116622	0.5756	0.957762
PGS001630	Volume of hippocampus (L)	HP:0000829	Hypoparathyroidism	5	-0.000548762	0.000945206	-0.580574	0.561583	0.11773	0.5682	0.957762
PGS001655	WA FA in tract inferior longitudinal fasciculus (R)	HP:0000829	Hypoparathyroidism	5	-0.00051724	0.000949752	-0.544605	0.586077	0.11602	0.5887	0.957762
PGS001674	WA ICVF in tract inferior longitudinal fasciculus (R)	HP:0000829	Hypoparathyroidism	5	-0.000545364	0.00094764	-0.575497	0.56501	0.117482	0.5655	0.957762
PGS001676	WA ICVF in tract medial lemniscus (R)	HP:0000829	Hypoparathyroidism	5	-0.000523087	0.000930618	-0.562085	0.574111	0.116837	0.5761	0.957762
PGS001689	WA ISOVF in tract acoustic radiation (R)	HP:0000829	Hypoparathyroidism	5	-0.000537832	0.000941288	-0.571379	0.567797	0.117282	0.5662	0.957762
PGS001698	WA ISOVF in tract superior longitudinal fasciculus (L)	HP:0000829	Hypoparathyroidism	5	-0.000532467	0.000942596	-0.564894	0.5722	0.116971	0.5604	0.957762
PGS001699	WA ISOVF in tract superior longitudinal fasciculus (R)	HP:0000829	Hypoparathyroidism	5	0.000540536	0.000951978	0.567803	0.570223	0.11711	0.57	0.957762
PGS001721	WA L2 in tract inferior fronto-occipital fasciculus (L)	HP:0000829	Hypoparathyroidism	5	0.000565982	0.000948474	0.596729	0.550745	0.118533	0.5436	0.957762
PGS001772	ZEBRA antigen for Epstein-Barr Virus	HP:0000829	Hypoparathyroidism	5	0.000523725	0.00096186	0.544492	0.586154	0.116015	0.5801	0.957762
PGS001801	FEV1/FVC ratio	HP:0000829	Hypoparathyroidism	5	-0.000545197	0.000963806	-0.565671	0.571671	0.117008	0.5668	0.957762
PGS002091	Polymyalgia Rheumatica	HP:0000829	Hypoparathyroidism	5	0.00054549	0.000933517	0.584338	0.559049	0.117915	0.5716	0.957762
PGS002162	Creatinine (enzymatic) in urine	HP:0000829	Hypoparathyroidism	5	-0.000501097	0.000930793	-0.538355	0.590383	0.115734	0.5875	0.957762
PGS002208	Monocyte percentage	HP:0000829	Hypoparathyroidism	5	-0.000520036	0.000945118	-0.550234	0.582211	0.11628	0.58	0.957762
PGS002211	Myopia diagnosis	HP:0000829	Hypoparathyroidism	5	-0.000525675	0.000926856	-0.56716	0.570659	0.117079	0.5715	0.957762
PGS002271	Mitral valve prolapse	HP:0000829	Hypoparathyroidism	5	-0.000530192	0.00094843	-0.559021	0.5762	0.116692	0.5756	0.957762
PGS002278	Supranormal left ventricular ejection fraction	HP:0000829	Hypoparathyroidism	5	0.000524123	0.000931389	0.562733	0.57367	0.116868	0.579	0.957762
PGS002737	Endometrial cancer	HP:0000829	Hypoparathyroidism	5	-0.000562286	0.0009499	-0.591942	0.553946	0.118293	0.5537	0.957762
PGS003043	Polyunsatturated Fatty Acids	HP:0000829	Hypoparathyroidism	5	0.000521795	0.000944136	0.55267	0.580542	0.116394	0.5674	0.957762
PGS003072	Systolic Blood Pressure	HP:0000829	Hypoparathyroidism	5	-0.000510423	0.000939487	-0.543299	0.586975	0.11596	0.5784	0.957762
PGS003242	Creatine	HP:0000829	Hypoparathyroidism	5	-0.000560182	0.000951831	-0.588531	0.556232	0.118123	0.5586	0.957762
PGS003387	Esophageal adenocarcinoma or Barrett‚Äôs esophagus	HP:0000829	Hypoparathyroidism	5	-0.000526311	0.000935517	-0.562588	0.573769	0.116861	0.5772	0.957762
PGS002343	Platelet count	HP:0001655	Patent foramen ovale	48	-0.00135647	0.00285895	-0.474463	0.635213	0.368868	0.6374	0.957764
PGS001367	6mm weak meridian (L)	HP:0000470	Short neck	8	-1.47207e-05	0.00118219	-0.0124521	0.990066	0.141271	0.9897	0.95777
PGS000315	Immunoglobulin E (IgE)	HP:0003396	Syringomyelia	8	-0.0014397	0.00120816	-1.19165	0.233518	0.285031	0.2305	0.957782
PGS000704	Alcoholic cirrhosis	HP:0002155	Hypertriglyceridemia	13	-0.000693579	0.00151196	-0.458729	0.646471	0.247925	0.6394	0.957795
PGS001017	Suffer from 'nerves'	HP:0002155	Hypertriglyceridemia	13	0.00070076	0.00152247	0.460278	0.645359	0.247985	0.6348	0.957795
PGS001160	Trunk mass (predicted)	HP:0002155	Hypertriglyceridemia	13	0.000711715	0.00151164	0.470822	0.637811	0.2484	0.6387	0.957795
PGS001699	WA ISOVF in tract superior longitudinal fasciculus (R)	HP:0002155	Hypertriglyceridemia	13	-0.000727353	0.00153142	-0.474953	0.634864	0.248565	0.6355	0.957795
PGS002119	QT interval	HP:0002155	Hypertriglyceridemia	13	0.000721555	0.0015165	0.475803	0.634259	0.248599	0.6392	0.957795
PGS002149	Sleeplessness / insomnia	HP:0002155	Hypertriglyceridemia	13	0.000731024	0.0015348	0.4763	0.633905	0.248619	0.6373	0.957795
PGS002255	Physical activity (measured)	HP:0002155	Hypertriglyceridemia	13	0.000714245	0.00153061	0.46664	0.6408	0.248234	0.6368	0.957795
PGS001331	Crohns disease	HP:0002667	Nephroblastoma	8	0.00192375	0.00120693	1.59391	0.111089	0.434582	0.1165	0.957796
PGS001154	Impedance (left arm)	HP:0004325	Decreased body weight	19	-0.0014406	0.00182001	-0.791537	0.42871	0.198509	0.4319	0.957805
PGS002162	Creatinine (enzymatic) in urine	HP:0004325	Decreased body weight	19	-0.00140714	0.00180834	-0.778139	0.436565	0.197618	0.4314	0.957805
PGS001792	Primary open-angle glaucoma	HP:0004415	Pulmonary artery stenosis	5	-0.000435983	0.000922921	-0.472395	0.636689	0.118976	0.6334	0.957807
PGS003037	LDL	HP:0004415	Pulmonary artery stenosis	5	0.000428318	0.000940852	0.455245	0.648975	0.118303	0.6341	0.957807
PGS001339	Atrial fibrillation and flutter (time-to-event)	HP:0000846	Adrenal insufficiency	14	0.00172788	0.0016118	1.07202	0.28382	0.404159	0.2846	0.95782
PGS000222	C-C motif chemokine 4 (CCL4) serum levels	HP:0001845	Overlapping toe	5	0.000577396	0.000941075	0.61355	0.539572	0.164439	0.546	0.957835
PGS001254	Dupuytren's contracture	HP:0000107	Renal cyst	9	-0.000636027	0.00127273	-0.499735	0.617308	0.148882	0.6243	0.957836
PGS001678	WA ICVF in tract parahippocampal part of cingulum (L)	HP:0000107	Renal cyst	9	0.000610102	0.00124497	0.490055	0.62414	0.148477	0.6238	0.957836
PGS001411	Intra-ocular pressure, Goldmann-correlated (L)	HP:0002018	Nausea	7	-0.000517128	0.00112018	-0.461647	0.644377	0.128971	0.6492	0.957856
PGS001542	Volume of caudate (L)	HP:0002018	Nausea	7	-0.000506736	0.00111996	-0.45246	0.650979	0.128616	0.6492	0.957856
PGS001764	WA MO in tract superior longitudinal fasciculus (L)	HP:0002018	Nausea	7	-0.000496792	0.00110717	-0.448705	0.653686	0.128473	0.6488	0.957856
PGS002068	Diverticulosis	HP:0002018	Nausea	7	0.00052536	0.00114259	0.459799	0.645702	0.128899	0.6501	0.957856
PGS002082	Lupus (localized and systemic)	HP:0002018	Nausea	7	0.000497895	0.00111318	0.447272	0.654719	0.128419	0.6506	0.957856
PGS000830	Body mass index (female)	HP:0012452	Restless legs	12	0.000583922	0.00143139	0.407941	0.683354	0.125959	0.681	0.957857
PGS001016	Sensitivity / hurt feelings	HP:0012452	Restless legs	12	-0.000600618	0.00144132	-0.416713	0.676926	0.126265	0.6821	0.957857
PGS001420	Mean FA in cingulum cingulate gyrus on FA skeleton (R)	HP:0012452	Restless legs	12	-0.000604187	0.00149787	-0.403365	0.686716	0.125802	0.6824	0.957857
PGS001421	Mean FA in cingulum hippocampus on FA skeleton (L)	HP:0012452	Restless legs	12	0.000601265	0.00146782	0.409631	0.682114	0.126018	0.6817	0.957857
PGS002788	Type 2 bipolar disorder	HP:0002077	Migraine with aura	7	-0.0010644	0.00112096	-0.949538	0.342444	0.370514	0.3438	0.957863
PGS000384	Malignant neoplasm of rectum, rectosigmoid junction, and anus	HP:0000103	Polyuria	10	0.000174362	0.00133469	0.130638	0.896073	0.232833	0.9012	0.957867
PGS003383	Prostate adenocarcinoma	HP:0000103	Polyuria	10	0.00016887	0.00133866	0.126149	0.899625	0.232784	0.9018	0.957867
PGS000713	T2D	HP:0000964	Eczema	19	-0.000658872	0.00181561	-0.362894	0.716717	0.629124	0.713	0.957868
PGS001603	Volume of grey matter in Temporal Fusiform Cortex, anterior division (L)	HP:0000964	Eczema	19	0.000677146	0.0018338	0.369258	0.711969	0.62932	0.7132	0.957868
PGS000837	Insulin sensitivity index	HP:0002110	Bronchiectasis	5	0.00092736	0.00094391	0.982466	0.325971	0.307448	0.3261	0.957939
PGS000446	Basal cell carcinoma	HP:0000716	Depression	50	-0.000554984	0.00297872	-0.186317	0.852213	0.713274	0.8551	0.957942
PGS002331	HbA1c	HP:0000716	Depression	50	-0.000521916	0.00288928	-0.180639	0.856666	0.713186	0.8544	0.957942
PGS000932	Other intervertebral disk disorders (time-to-event)	HP:0001776	Bilateral talipes equinovarus	8	-1.7827e-06	0.00120811	-0.00147562	0.998823	0.162483	0.9992	0.957965
PGS001363	3mm weak meridian (R)	HP:0001776	Bilateral talipes equinovarus	8	5.57663e-07	0.00119029	0.000468512	0.999626	0.162483	0.9998	0.957965
PGS002051	Congestive heart failure; nonhypertensive	HP:0001776	Bilateral talipes equinovarus	8	-2.27125e-06	0.00121508	-0.00186922	0.998509	0.162483	0.9986	0.957965
PGS002932	Fasting Plasma Glucose	HP:0001776	Bilateral talipes equinovarus	8	-1.44642e-06	0.00119243	-0.00121301	0.999032	0.162483	0.9992	0.957965
PGS000326	Rheumatoid-factor-negative Polyarthritis (Juvenile Idiophatic Arthritis)	HP:0000396	Overfolded helix	5	-8.84462e-06	0.000944497	-0.00936437	0.992529	0.177721	0.9957	0.95797
PGS000640	Hodgkin's disease	HP:0000396	Overfolded helix	5	2.21337e-07	0.000949719	0.000233055	0.999814	0.177717	0.9997	0.95797
PGS000995	Dentures	HP:0000396	Overfolded helix	5	-5.11304e-06	0.000947492	-0.0053964	0.995695	0.177719	0.9956	0.95797
PGS001104	Body fat percentage (right leg)	HP:0000396	Overfolded helix	5	1.3178e-06	0.000931061	0.00141538	0.998871	0.177717	0.9991	0.95797
PGS001427	Mean FA in genu of corpus callosum on FA skeleton	HP:0000396	Overfolded helix	5	6.97903e-07	0.00097013	0.000719392	0.999426	0.177717	0.9996	0.95797
PGS001733	WA L3 in tract cingulate gyrus part of cingulum (R)	HP:0000396	Overfolded helix	5	3.62922e-07	0.000926129	0.00039187	0.999687	0.177717	0.9999	0.95797
PGS002087	Sebaceous cyst	HP:0000396	Overfolded helix	5	1.94752e-06	0.000969058	0.00200971	0.998397	0.177718	0.9987	0.95797
PGS000234	Eosinophil cationic protein (ECP) serum levels	HP:0001763	Pes planus	61	0.00257215	0.00328241	0.783617	0.433343	0.10125	0.4278	0.957972
PGS000976	JCV seropositivity for Human Polyomavirus JCV	HP:0000453	Choanal atresia	5	-7.4694e-05	0.00093915	-0.0795336	0.936615	0.299078	0.9344	0.957973
PGS000008	ER-positive Breast Cancer	HP:0000028	Cryptorchidism	14	-0.00137191	0.00155429	-0.882659	0.37751	0.751236	0.3858	0.957982
PGS000013	Coronary artery disease	HP:0000028	Cryptorchidism	14	0.00125626	0.00156589	0.802265	0.42248	0.745539	0.4184	0.957982
PGS000016	Atrial fibrillation	HP:0000028	Cryptorchidism	14	0.00247371	0.00162312	1.52405	0.127631	0.816113	0.1283	0.957982
PGS000027	Body Mass Index	HP:0000028	Cryptorchidism	14	0.00373959	0.00153781	2.43176	0.0150994	0.966699	0.016	0.957982
PGS000042	Coeliac disease	HP:0000028	Cryptorchidism	14	0.00149256	0.00156203	0.955528	0.339408	0.756869	0.3346	0.957982
PGS000069	Serous epithelial ovarian cancer	HP:0000028	Cryptorchidism	14	-0.00288927	0.00155951	-1.85268	0.0640532	0.862699	0.0654	0.957982
PGS000080	Non-Hodgkin's lymphoma	HP:0000028	Cryptorchidism	14	-0.00214822	0.00157608	-1.36302	0.173007	0.796582	0.1716	0.957982
PGS000081	Oral cavity and pharyngeal cancers	HP:0000028	Cryptorchidism	14	-0.00118294	0.0015967	-0.740863	0.45885	0.741553	0.4622	0.957982
PGS000088	Basophil count	HP:0000028	Cryptorchidism	14	0.00159621	0.00155314	1.02773	0.304181	0.76289	0.2998	0.957982
PGS000096	Immature fraction of reticulocytes	HP:0000028	Cryptorchidism	14	0.0011242	0.00156609	0.717839	0.472927	0.74014	0.4727	0.957982
PGS000100	Mean corpuscular hemoglobin concentration	HP:0000028	Cryptorchidism	14	-0.00173477	0.00156321	-1.10975	0.267221	0.770261	0.2576	0.957982
PGS000112	Reticulocyte fraction of red cells	HP:0000028	Cryptorchidism	14	-0.00130846	0.00155598	-0.840923	0.400476	0.74821	0.4051	0.957982
PGS000114	Juvenile Idiopathic Arthritis	HP:0000028	Cryptorchidism	14	0.00118027	0.00157454	0.749599	0.453571	0.742101	0.4465	0.957982
PGS000126	Serum urate	HP:0000028	Cryptorchidism	14	0.00100959	0.00152862	0.660457	0.509025	0.736813	0.5059	0.957982
PGS000138	Lifetime Major Depressive Disorder	HP:0000028	Cryptorchidism	14	-0.00303306	0.00155985	-1.94446	0.0519588	0.877321	0.0535	0.957982
PGS000161	Renal cancer	HP:0000028	Cryptorchidism	14	-0.00142014	0.00159087	-0.892676	0.372121	0.751984	0.3703	0.957982
PGS000197	Spondyloarthroparthy	HP:0000028	Cryptorchidism	14	-0.00159421	0.0015802	-1.00887	0.313142	0.761275	0.3095	0.957982
PGS000205	Risk-taking tendency (4-domain principal component model)	HP:0000028	Cryptorchidism	14	0.00208421	0.00156002	1.33601	0.181673	0.79352	0.1847	0.957982
PGS000218	Agouti-related protein (AGRP) serum levels	HP:0000028	Cryptorchidism	14	0.00215096	0.0015563	1.3821	0.167071	0.798784	0.1706	0.957982
PGS000219	Ovarian cancer-related tumor marker CA 125 (CA-125) serum levels	HP:0000028	Cryptorchidism	14	0.0014483	0.00156702	0.924241	0.355455	0.754396	0.3521	0.957982
PGS000220	C-C motif chemokine 20 (CCL20) serum levels	HP:0000028	Cryptorchidism	14	0.00133	0.00160418	0.829085	0.40714	0.747379	0.4013	0.957982
PGS000226	Cystatin-B (CSTB) serum levels	HP:0000028	Cryptorchidism	14	0.00388644	0.00156061	2.49033	0.0128306	0.978769	0.0127	0.957982
PGS000228	Cathepsin L1 (CTSL1) serum levels	HP:0000028	Cryptorchidism	14	0.00239223	0.00156647	1.52715	0.126858	0.81651	0.1261	0.957982
PGS000229	Fractalkine (CX3CL1) serum levels	HP:0000028	Cryptorchidism	14	0.00117426	0.00156249	0.751528	0.452409	0.742223	0.4565	0.957982
PGS000231	C-X-C motif chemokine 16 (CXCL16) serum levels	HP:0000028	Cryptorchidism	14	-0.00107866	0.00156694	-0.688383	0.491279	0.738398	0.4925	0.957982
PGS000233	Dickkopf-related protein 1 (Dkk-1) serum levels	HP:0000028	Cryptorchidism	14	0.00186552	0.00160057	1.16554	0.24392	0.775597	0.241	0.957982
PGS000234	Eosinophil cationic protein (ECP) serum levels	HP:0000028	Cryptorchidism	14	0.00144874	0.00158321	0.915065	0.360251	0.753686	0.3548	0.957982
PGS000235	Epidermal growth factor (EGF) serum levels	HP:0000028	Cryptorchidism	14	0.00201447	0.00161137	1.25016	0.211365	0.784189	0.2141	0.957982
PGS000237	Fatty acid-binding protein, adipocyte (FABP4) serum levels	HP:0000028	Cryptorchidism	14	-0.00157791	0.00155542	-1.01446	0.310467	0.761751	0.3061	0.957982
PGS000238	Tumor necrosis factor receptor superfamily member 6 (FAS) serum levels	HP:0000028	Cryptorchidism	14	0.00203011	0.0015607	1.30077	0.193463	0.789615	0.1984	0.957982
PGS000239	Fibroblast growth factor 23 (FGF-23) serum levels	HP:0000028	Cryptorchidism	14	-0.00225771	0.00158133	-1.42773	0.153502	0.80417	0.1526	0.957982
PGS000240	Follistatin (FS) serum levels	HP:0000028	Cryptorchidism	14	0.00124485	0.00151844	0.819825	0.412398	0.746737	0.4132	0.957982
PGS000242	Galectin-3 (Gal-3) serum levels	HP:0000028	Cryptorchidism	14	0.00104552	0.00155085	0.674161	0.500275	0.737583	0.5004	0.957982
PGS000245	Proheparin-binding EGF-like growth factor (HB-EGF) serum levels	HP:0000028	Cryptorchidism	14	0.00125042	0.00158717	0.787835	0.430872	0.744574	0.4346	0.957982
PGS000248	Heat shock 27 kDa protein (HSP_27) serum levels	HP:0000028	Cryptorchidism	14	0.00183381	0.00158224	1.159	0.246575	0.774958	0.2504	0.957982
PGS000250	Interleukin-1 receptor antagonist protein (IL-1ra) serum levels	HP:0000028	Cryptorchidism	14	0.0013889	0.00159465	0.870975	0.383856	0.750374	0.3749	0.957982
PGS000252	Interleukin-6 (IL-6) serum levels	HP:0000028	Cryptorchidism	14	-0.00242274	0.00155619	-1.55684	0.119642	0.820356	0.123	0.957982
PGS000256	Melusin (ITGB1BP2) serum levels	HP:0000028	Cryptorchidism	14	0.00171972	0.00158491	1.08506	0.278007	0.767982	0.2809	0.957982
PGS000257	Kidney injury molecule 1 (KIM-1) serum levels	HP:0000028	Cryptorchidism	14	-0.00164304	0.00156563	-1.04945	0.29408	0.764787	0.2938	0.957982
PGS000259	Leptin (LEP) serum levels	HP:0000028	Cryptorchidism	14	-0.00121376	0.00157488	-0.770702	0.440961	0.74345	0.4455	0.957982
PGS000261	Membrane-bound aminopeptidase P (mAmP) serum levels	HP:0000028	Cryptorchidism	14	0.00163803	0.00156928	1.04381	0.296678	0.764291	0.2945	0.957982
PGS000262	Myoglobin (MB) serum levels	HP:0000028	Cryptorchidism	14	0.00144764	0.00156254	0.926464	0.354299	0.754569	0.3522	0.957982
PGS000263	Monocyte chemotactic protein 1 (MCP-1) serum levels	HP:0000028	Cryptorchidism	14	0.00149869	0.00156049	0.960397	0.336954	0.757261	0.3385	0.957982
PGS000264	Matrix metalloproteinase-1 (MMP-1) serum levels	HP:0000028	Cryptorchidism	14	-0.00135046	0.00157927	-0.855119	0.392572	0.749223	0.3977	0.957982
PGS000265	Matrix metalloproteinase-10 (MMP-10) serum levels	HP:0000028	Cryptorchidism	14	-0.00171325	0.00155848	-1.09931	0.271745	0.769291	0.2747	0.957982
PGS000266	Matrix metalloproteinase-12 (MMP-12) serum levels	HP:0000028	Cryptorchidism	14	0.00172188	0.0015645	1.1006	0.271184	0.76941	0.267	0.957982
PGS000271	Osteoprotegerin (OPG) serum levels	HP:0000028	Cryptorchidism	14	-0.00168277	0.00157162	-1.07072	0.284403	0.766683	0.2823	0.957982
PGS000273	Proteinase-activated receptor 1 (PAR-1) serum levels	HP:0000028	Cryptorchidism	14	0.00343632	0.00155922	2.20387	0.0276294	0.922444	0.0253	0.957982
PGS000274	Platelet-derived growth factor subunit B (PDGF_subunit_B) serum levels	HP:0000028	Cryptorchidism	14	0.00201417	0.00156573	1.28641	0.198426	0.788054	0.1973	0.957982
PGS000275	Platelet endothelial cell adhesion molecule (PECAM-1) serum levels	HP:0000028	Cryptorchidism	14	0.0017017	0.00156444	1.08774	0.276822	0.768227	0.2822	0.957982
PGS000278	Pentraxin-related protein PTX3 (PTX3) serum levels	HP:0000028	Cryptorchidism	14	0.00256331	0.00156484	1.63806	0.101542	0.831253	0.0995	0.957982
PGS000279	Receptor for advanced glycosylation end products (RAGE) serum levels	HP:0000028	Cryptorchidism	14	0.00225388	0.00159015	1.41741	0.156496	0.802936	0.1528	0.957982
PGS000282	Stem cell factor (SCF) serum levels	HP:0000028	Cryptorchidism	14	0.00307611	0.00157789	1.94952	0.0513519	0.878147	0.0508	0.957982
PGS000283	Spondin-1 (SPON1) serum levels	HP:0000028	Cryptorchidism	14	0.0012288	0.00157567	0.779856	0.435554	0.744047	0.4296	0.957982
PGS000285	Tissue factor (TF) serum levels	HP:0000028	Cryptorchidism	14	-0.00128704	0.00156816	-0.820727	0.411884	0.746799	0.4201	0.957982
PGS000287	Tumor necrosis factor receptor 1 (TNF-R1) serum levels	HP:0000028	Cryptorchidism	14	0.00128899	0.00157723	0.817251	0.413867	0.74656	0.4176	0.957982
PGS000295	Vascular endothelial growth factor D (VEGF-D) serum levels	HP:0000028	Cryptorchidism	14	-0.00347469	0.00155911	-2.22863	0.0259318	0.927044	0.0282	0.957982
PGS000315	Immunoglobulin E (IgE)	HP:0000028	Cryptorchidism	14	-0.00195355	0.00159225	-1.22692	0.219976	0.781769	0.2192	0.957982
PGS000321	Serum testosterone levels	HP:0000028	Cryptorchidism	14	-0.00208135	0.00158973	-1.30924	0.19058	0.790544	0.1899	0.957982
PGS000324	Enthesitis-related Juvenile Idiophatic Arthritis	HP:0000028	Cryptorchidism	14	-0.00146709	0.00160504	-0.914054	0.360781	0.753608	0.4208	0.957982
PGS000325	Oligoarthritis Juvenile Idiophatic Arthritis	HP:0000028	Cryptorchidism	14	0.00139953	0.00156325	0.895268	0.370735	0.752179	0.3809	0.957982
PGS000333	Prostate cancer	HP:0000028	Cryptorchidism	14	-0.00145148	0.00156388	-0.928129	0.353435	0.754699	0.3482	0.957982
PGS000341	Systemic sclerosis	HP:0000028	Cryptorchidism	14	0.00214005	0.00159308	1.34334	0.17929	0.794345	0.1764	0.957982
PGS000351	Invasive epithelial ovarian cancer	HP:0000028	Cryptorchidism	14	-0.00127695	0.00156053	-0.818276	0.413282	0.74663	0.4182	0.957982
PGS000354	Any Cancer	HP:0000028	Cryptorchidism	14	-0.00307219	0.0015634	-1.96507	0.049523	0.880701	0.0488	0.957982
PGS000366	Cancer of esophagus	HP:0000028	Cryptorchidism	14	-0.00275903	0.00157364	-1.75328	0.0796839	0.847657	0.0799	0.957982
PGS000373	Colorectal cancer	HP:0000028	Cryptorchidism	14	-0.00275159	0.00154396	-1.78216	0.0748506	0.851943	0.0742	0.957982
PGS000377	Colon cancer	HP:0000028	Cryptorchidism	14	-0.00151027	0.00156571	-0.964595	0.334846	0.757601	0.3397	0.957982
PGS000387	Cancer within the respiratory system	HP:0000028	Cryptorchidism	14	0.00245781	0.0015497	1.58599	0.112876	0.824203	0.1086	0.957982
PGS000405	Skin cancer	HP:0000028	Cryptorchidism	14	-0.00234283	0.00159212	-1.47152	0.141284	0.809503	0.1485	0.957982
PGS000430	Melanomas of skin (diagnosis or history)	HP:0000028	Cryptorchidism	14	-0.00122136	0.00155352	-0.786186	0.431837	0.744464	0.4333	0.957982
PGS000442	Other non-epithelial cancer of skin	HP:0000028	Cryptorchidism	14	-0.00262514	0.00159888	-1.64186	0.100752	0.831776	0.0983	0.957982
PGS000446	Basal cell carcinoma	HP:0000028	Cryptorchidism	14	-0.00153722	0.00158795	-0.968053	0.333117	0.757882	0.3371	0.957982
PGS000460	Squamous cell carcinoma	HP:0000028	Cryptorchidism	14	-0.00105559	0.00157376	-0.670745	0.502449	0.73739	0.4953	0.957982
PGS000543	Cancer of other female genital organs	HP:0000028	Cryptorchidism	14	-0.00352294	0.00162141	-2.17276	0.0298975	0.916736	0.0298	0.957982
PGS000546	Malignant neoplasm of ovary	HP:0000028	Cryptorchidism	14	0.00120774	0.00157947	0.764646	0.444559	0.743059	0.4426	0.957982
PGS000584	Cancer of prostate	HP:0000028	Cryptorchidism	14	-0.0020557	0.00158336	-1.29831	0.194307	0.789346	0.1986	0.957982
PGS000594	Cancer of other male genital organs	HP:0000028	Cryptorchidism	14	-0.00177983	0.00158128	-1.12556	0.260466	0.771747	0.2548	0.957982
PGS000597	Malignant neoplasm of testis	HP:0000028	Cryptorchidism	14	0.00105578	0.00155685	0.678151	0.497743	0.73781	0.5009	0.957982
PGS000605	Malignant neoplasm of kidney, except pelvis	HP:0000028	Cryptorchidism	14	0.00154694	0.00157073	0.984858	0.324795	0.759262	0.3146	0.957982
PGS000617	Cancer of eye	HP:0000028	Cryptorchidism	14	-0.00211602	0.00155169	-1.36369	0.172796	0.796659	0.1684	0.957982
PGS000620	Cancer of brain	HP:0000028	Cryptorchidism	14	0.00192915	0.00155233	1.24275	0.214084	0.783412	0.2218	0.957982
PGS000645	Lymphoid leukemia	HP:0000028	Cryptorchidism	14	-0.00166538	0.00156678	-1.06293	0.287921	0.765984	0.2851	0.957982
PGS000655	Non-alcoholic fatty liver disease	HP:0000028	Cryptorchidism	14	0.00115002	0.001556	0.739084	0.459929	0.741442	0.4581	0.957982
PGS000656	Non-alcoholic fatty liver disease activity score	HP:0000028	Cryptorchidism	14	0.00165219	0.00154927	1.06643	0.286337	0.766298	0.2865	0.957982
PGS000666	Body surface area-indexed left ventricular end-systolic volume	HP:0000028	Cryptorchidism	14	-0.00128537	0.00156021	-0.823847	0.41011	0.747015	0.4111	0.957982
PGS000677	Cholesterol [mmol/L] (statin adjusted)	HP:0000028	Cryptorchidism	14	-0.00111107	0.0015674	-0.708858	0.478483	0.739601	0.4706	0.957982
PGS000681	Direct bilirubin [umol/L]	HP:0000028	Cryptorchidism	14	0.00112206	0.00157714	0.711451	0.476875	0.739756	0.4882	0.957982
PGS000691	Non-albumin protein [g/L]	HP:0000028	Cryptorchidism	14	-0.00165805	0.00155247	-1.06801	0.285625	0.766439	0.2929	0.957982
PGS000696	Testosterone [nmol/L]	HP:0000028	Cryptorchidism	14	-0.00231131	0.00158913	-1.45445	0.145953	0.807406	0.145	0.957982
PGS000703	Angina	HP:0000028	Cryptorchidism	14	0.00181073	0.00156109	1.15991	0.246201	0.775047	0.2482	0.957982
PGS000705	Gallstones	HP:0000028	Cryptorchidism	14	0.0036431	0.00158165	2.30336	0.0213449	0.941234	0.0238	0.957982
PGS000707	Cholecystitis	HP:0000028	Cryptorchidism	14	0.00353105	0.00156242	2.25999	0.0239123	0.932942	0.0232	0.957982
PGS000708	Kidney failure	HP:0000028	Cryptorchidism	14	0.00143669	0.00156323	0.919053	0.358162	0.753993	0.3694	0.957982
PGS000710	Myocardial infarction	HP:0000028	Cryptorchidism	14	0.00340797	0.00155569	2.19065	0.0285743	0.920009	0.0269	0.957982
PGS000712	T2D (cases vs HbA1c filtered controls)	HP:0000028	Cryptorchidism	14	0.00167264	0.00155612	1.07488	0.282538	0.767058	0.2764	0.957982
PGS000713	T2D	HP:0000028	Cryptorchidism	14	0.00149672	0.00155915	0.959957	0.337175	0.757226	0.3395	0.957982
PGS000718	Beta-blocker survival benefit	HP:0000028	Cryptorchidism	14	-0.00160082	0.00158356	-1.0109	0.31217	0.761447	0.3056	0.957982
PGS000726	Cirrhosis	HP:0000028	Cryptorchidism	14	0.00114848	0.00156293	0.734824	0.46252	0.741178	0.4635	0.957982
PGS000728	Chronic kidney disease	HP:0000028	Cryptorchidism	14	-0.00131662	0.00162757	-0.808946	0.418628	0.745991	0.414	0.957982
PGS000758	Adult standing height	HP:0000028	Cryptorchidism	14	-0.00227802	0.00158096	-1.44091	0.149743	0.805758	0.1447	0.957982
PGS000763	Hearing aid use	HP:0000028	Cryptorchidism	14	-0.00120076	0.00155544	-0.771975	0.440206	0.743533	0.4393	0.957982
PGS000819	Diabetic retinopathy	HP:0000028	Cryptorchidism	14	0.00229683	0.00153206	1.49918	0.133961	0.812955	0.1379	0.957982
PGS000821	Thyroid medication use	HP:0000028	Cryptorchidism	14	-0.00242822	0.00157768	-1.53911	0.123911	0.818051	0.126	0.957982
PGS000822	Urinary albumin to creatinine ratio	HP:0000028	Cryptorchidism	14	0.00235524	0.00160036	1.4717	0.141235	0.809526	0.136	0.957982
PGS000861	Urine Albumin-to-Creatinine ratio	HP:0000028	Cryptorchidism	14	0.00223722	0.00158998	1.40708	0.159536	0.80171	0.1599	0.957982
PGS000865	Hepatic fat content	HP:0000028	Cryptorchidism	14	0.00198131	0.00156338	1.26732	0.205165	0.786005	0.2064	0.957982
PGS000874	Chronic lymphocytic leukemia	HP:0000028	Cryptorchidism	14	-0.00173864	0.0015461	-1.12454	0.2609	0.77165	0.2599	0.957982
PGS000877	Insulin resistance	HP:0000028	Cryptorchidism	14	0.00161191	0.0015522	1.03847	0.299159	0.763823	0.2897	0.957982
PGS000882	25-hydroxyvitamin D	HP:0000028	Cryptorchidism	14	-0.0012788	0.00159816	-0.800166	0.423695	0.745397	0.4283	0.957982
PGS000903	Parkinson's disease	HP:0000028	Cryptorchidism	14	0.00307934	0.00155704	1.97769	0.0480798	0.882788	0.0457	0.957982
PGS000905	PR interval	HP:0000028	Cryptorchidism	14	-0.00177774	0.00159498	-1.11458	0.265142	0.770713	0.2611	0.957982
PGS000906	Longevity	HP:0000028	Cryptorchidism	14	-0.00310922	0.00155417	-2.00057	0.0455532	0.886606	0.0464	0.957982
PGS000909	Headache	HP:0000028	Cryptorchidism	14	-0.00128369	0.0015555	-0.825262	0.409306	0.747113	0.4042	0.957982
PGS000924	Disorders of porphyrin and bilirubin metabolism (time-to-event)	HP:0000028	Cryptorchidism	14	0.00195269	0.00158446	1.2324	0.217922	0.782336	0.2158	0.957982
PGS000927	Other dermatitis (time-to-event)	HP:0000028	Cryptorchidism	14	0.00114599	0.00156304	0.733179	0.463522	0.741077	0.4667	0.957982
PGS000929	All cause dementia (algorithmically-defined)	HP:0000028	Cryptorchidism	14	-0.0020437	0.00162431	-1.2582	0.208444	0.785037	0.2051	0.957982
PGS000930	Blood clot (diagnosed by doctor)	HP:0000028	Cryptorchidism	14	-0.00167402	0.0015583	-1.07426	0.282817	0.767002	0.2938	0.957982
PGS000931	Blood clot or deep vein thrombosis (diagnosed by doctor)	HP:0000028	Cryptorchidism	14	-0.00120246	0.00156163	-0.769999	0.441377	0.743405	0.4443	0.957982
PGS000932	Other intervertebral disk disorders (time-to-event)	HP:0000028	Cryptorchidism	14	-0.00120495	0.00159152	-0.757109	0.44906	0.742577	0.4486	0.957982
PGS000943	Cholecystitis (time-to-event)	HP:0000028	Cryptorchidism	14	0.00269682	0.00157263	1.71484	0.0865047	0.842062	0.0746	0.957982
PGS000945	Dementia in alzheimer's disease (time-to-event)	HP:0000028	Cryptorchidism	14	-0.00235743	0.00162208	-1.45333	0.146264	0.807269	0.1403	0.957982
PGS000946	Unspecified dementia (time-to-event)	HP:0000028	Cryptorchidism	14	-0.00188597	0.00161775	-1.1658	0.243815	0.775622	0.2416	0.957982
PGS000950	Skin changes due to chronic exposure to nonionising radiation (time-to-event)	HP:0000028	Cryptorchidism	14	-0.00228392	0.00157637	-1.44885	0.147512	0.806722	0.1465	0.957982
PGS000953	Left heel broadband ultrasound attenuation	HP:0000028	Cryptorchidism	14	-0.00241606	0.00160338	-1.50686	0.131981	0.813925	0.1318	0.957982
PGS000954	Left heel quantitative ultrasound index (QUI), direct entry	HP:0000028	Cryptorchidism	14	-0.00230905	0.0015906	-1.45168	0.146722	0.807068	0.1439	0.957982
PGS000955	Right heel broadband ultrasound attenuation	HP:0000028	Cryptorchidism	14	-0.00253072	0.00160469	-1.57707	0.114912	0.823019	0.1109	0.957982
PGS000956	Right heel quantitative ultrasound index (QUI), direct entry	HP:0000028	Cryptorchidism	14	-0.00258061	0.00159728	-1.61562	0.106309	0.828188	0.1052	0.957982
PGS000957	Essential (primary hypertension) (time-to-event)	HP:0000028	Cryptorchidism	14	0.00260617	0.00153404	1.6989	0.0894702	0.839776	0.0942	0.957982
PGS000958	Essential hypertension	HP:0000028	Cryptorchidism	14	0.00293788	0.00153633	1.91226	0.055963	0.872112	0.0571	0.957982
PGS000962	Chronic ischaemic heart disease (time-to-event)	HP:0000028	Cryptorchidism	14	0.00191179	0.00154179	1.23998	0.215107	0.783123	0.2121	0.957982
PGS000963	Follicular cysts of skin and subcutaneous tissue (time-to-event)	HP:0000028	Cryptorchidism	14	-0.00212696	0.00159183	-1.33617	0.181621	0.793538	0.1347	0.957982
PGS000972	Microalbumin [> 40 mg/L]	HP:0000028	Cryptorchidism	14	0.00272926	0.00159092	1.71552	0.0863803	0.842159	0.0834	0.957982
PGS000976	JCV seropositivity for Human Polyomavirus JCV	HP:0000028	Cryptorchidism	14	-0.00204316	0.00156466	-1.30582	0.191741	0.790168	0.1902	0.957982
PGS000977	MCV seropositivity for Merkel Cell Polyomavirus	HP:0000028	Cryptorchidism	14	-0.00154787	0.00156315	-0.990222	0.322167	0.759708	0.3241	0.957982
PGS000990	Retinal detachments and breaks (time-to-event)	HP:0000028	Cryptorchidism	14	0.00117244	0.00155889	0.7521	0.452066	0.742259	0.4533	0.957982
PGS000996	Diverticular disease/diverticulitis	HP:0000028	Cryptorchidism	14	-0.0021031	0.00157531	-1.33504	0.181993	0.79341	0.1829	0.957982
PGS000998	Comparative body height at age 10	HP:0000028	Cryptorchidism	14	-0.00134378	0.00156763	-0.857207	0.391417	0.749373	0.3853	0.957982
PGS001005	Number of self reported cancers	HP:0000028	Cryptorchidism	14	-0.00348803	0.00160175	-2.17763	0.0295321	0.917625	0.0299	0.957982
PGS001007	Age at first sexual intercourse	HP:0000028	Cryptorchidism	14	-0.00118649	0.0015731	-0.754241	0.45078	0.742395	0.4443	0.957982
PGS001010	PEF pred. ratio	HP:0000028	Cryptorchidism	14	-0.00151887	0.00159081	-0.954775	0.339789	0.756808	0.3395	0.957982
PGS001013	Macular degeneration	HP:0000028	Cryptorchidism	14	-0.00173809	0.00157034	-1.10682	0.268483	0.769988	0.266	0.957982
PGS001015	Enlarged prostate	HP:0000028	Cryptorchidism	14	-0.00173611	0.0015653	-1.10913	0.267489	0.770203	0.2664	0.957982
PGS001019	Attending social / leisure activities (regular attendance at a gym or sports club)	HP:0000028	Cryptorchidism	14	0.00139594	0.00157895	0.884094	0.376735	0.751342	0.3767	0.957982
PGS001023	Disorders of mineral metabolism (time-to-event)	HP:0000028	Cryptorchidism	14	0.00158095	0.00154771	1.02148	0.307133	0.762351	0.2576	0.957982
PGS001026	Forearm or wrist fracture	HP:0000028	Cryptorchidism	14	0.00261795	0.00159483	1.64152	0.100822	0.831729	0.0997	0.957982
PGS001028	Diabetic eye disease	HP:0000028	Cryptorchidism	14	0.0013785	0.00158665	0.868814	0.385037	0.750216	0.3835	0.957982
PGS001029	Other disorders of cornea (time-to-event)	HP:0000028	Cryptorchidism	14	0.00140022	0.00158562	0.883076	0.377285	0.751267	0.3757	0.957982
PGS001031	Fibroblastic disorders (time-to-event)	HP:0000028	Cryptorchidism	14	-0.00124443	0.00156703	-0.794131	0.427199	0.744993	0.4268	0.957982
PGS001038	Left heel bone mineral density (BMD) T-score, automated	HP:0000028	Cryptorchidism	14	-0.00230961	0.00159055	-1.45208	0.146611	0.807117	0.1465	0.957982
PGS001039	Right heel bone mineral density (BMD) T-score, automated	HP:0000028	Cryptorchidism	14	-0.00258116	0.00159727	-1.61598	0.106231	0.828237	0.1081	0.957982
PGS001040	Non melanoma skin cancer	HP:0000028	Cryptorchidism	14	-0.00356732	0.00159356	-2.23859	0.0252754	0.928907	0.0256	0.957982
PGS001042	Thyrotoxicosis [hyperthyroidism] (time-to-event)	HP:0000028	Cryptorchidism	14	0.00184595	0.00157069	1.17525	0.240014	0.776552	0.241	0.957982
PGS001043	Hyperthyroidism, thyrotoxicosis	HP:0000028	Cryptorchidism	14	0.00262211	0.00157243	1.66756	0.095536	0.835347	0.0926	0.957982
PGS001073	Duration of walks	HP:0000028	Cryptorchidism	14	0.00331718	0.00159434	2.0806	0.0375776	0.900304	0.0377	0.957982
PGS001075	Usual walking pace	HP:0000028	Cryptorchidism	14	0.00166064	0.00155942	1.06491	0.287024	0.766162	0.2814	0.957982
PGS001076	Eosinophill %	HP:0000028	Cryptorchidism	14	0.00332955	0.00154956	2.14871	0.0317589	0.912379	0.0325	0.957982
PGS001080	Freq. of tiredness / lethargy in last 2 weeks	HP:0000028	Cryptorchidism	14	0.00226336	0.00155019	1.46005	0.144408	0.808092	0.1458	0.957982
PGS001081	JC VP1 antigen for Human Polyomavirus JCV	HP:0000028	Cryptorchidism	14	-0.00172492	0.0015644	-1.10261	0.27031	0.769596	0.2731	0.957982
PGS001099	Spherical power (left eye)	HP:0000028	Cryptorchidism	14	0.00245919	0.00154593	1.59075	0.111801	0.824838	0.1168	0.957982
PGS001100	Spherical power (right eye)	HP:0000028	Cryptorchidism	14	0.00191591	0.00156073	1.22758	0.219728	0.781837	0.223	0.957982
PGS001105	Body fat percentage (trunk fat)	HP:0000028	Cryptorchidism	14	-0.00119924	0.00158194	-0.758081	0.448478	0.742639	0.4498	0.957982
PGS001107	UACR [> 30 mg/g]	HP:0000028	Cryptorchidism	14	0.0012967	0.00153863	0.842764	0.399446	0.748341	0.3957	0.957982
PGS001108	Basal metabolic rate	HP:0000028	Cryptorchidism	14	-0.00110924	0.001551	-0.715179	0.474569	0.73998	0.4752	0.957982
PGS001110	Reactive arthropathies (time-to-event)	HP:0000028	Cryptorchidism	14	-0.00140549	0.00157675	-0.891386	0.372813	0.751887	0.3718	0.957982
PGS001111	Male genital tract cancer	HP:0000028	Cryptorchidism	14	-0.00138239	0.00157118	-0.879844	0.379033	0.751027	0.3837	0.957982
PGS001112	Aspirin	HP:0000028	Cryptorchidism	14	0.00265468	0.00155955	1.70221	0.0888474	0.840249	0.0885	0.957982
PGS001115	Paracetamol use self-reported	HP:0000028	Cryptorchidism	14	0.0018224	0.00156578	1.16389	0.244587	0.775435	0.2476	0.957982
PGS001119	Left hand grip strength	HP:0000028	Cryptorchidism	14	-0.00110422	0.0015644	-0.705845	0.480354	0.739422	0.4764	0.957982
PGS001127	Never Smoker	HP:0000028	Cryptorchidism	14	-0.00236633	0.00157025	-1.50698	0.13195	0.81394	0.1326	0.957982
PGS001131	Zoster [herpes zoster] (time-to-event)	HP:0000028	Cryptorchidism	14	0.00170051	0.00158989	1.06958	0.284918	0.76658	0.2842	0.957982
PGS001135	Arthritis (nos)	HP:0000028	Cryptorchidism	14	-0.00251429	0.00158475	-1.58655	0.112747	0.824279	0.1136	0.957982
PGS001136	Hematologic disease, genetic	HP:0000028	Cryptorchidism	14	0.00132417	0.00153357	0.863457	0.387974	0.749826	0.3956	0.957982
PGS001137	Retinal detachment	HP:0000028	Cryptorchidism	14	0.00136569	0.00155608	0.877646	0.380225	0.750865	0.3716	0.957982
PGS001140	Seborrheic keratosis (time-to-event)	HP:0000028	Cryptorchidism	14	0.00106779	0.00155417	0.687046	0.492121	0.738321	0.4932	0.957982
PGS001141	Facial ageing (looking younger than you are)	HP:0000028	Cryptorchidism	14	0.00146675	0.00156073	0.939787	0.347423	0.755614	0.3391	0.957982
PGS001142	Volume of grey matter in Intracalcarine Cortex (R)	HP:0000028	Cryptorchidism	14	-0.00184234	0.00158369	-1.16332	0.244815	0.77538	0.2498	0.957982
PGS001148	Trunk fat mass	HP:0000028	Cryptorchidism	14	-0.00159167	0.00156482	-1.01715	0.309184	0.761981	0.3121	0.957982
PGS001153	Folic acid or folate (Vitamin B9)	HP:0000028	Cryptorchidism	14	0.00150429	0.00156524	0.96106	0.33662	0.757315	0.3406	0.957982
PGS001156	Impedance (right arm)	HP:0000028	Cryptorchidism	14	0.00106632	0.00154837	0.688672	0.491097	0.738415	0.4862	0.957982
PGS001159	Right leg mass (predicted)	HP:0000028	Cryptorchidism	14	-0.00158318	0.00154236	-1.02646	0.304778	0.762781	0.304	0.957982
PGS001164	Testicular cancer	HP:0000028	Cryptorchidism	14	0.0015755	0.00156924	1.00399	0.315487	0.760862	0.3136	0.957982
PGS001165	Arm fat free mass (L)	HP:0000028	Cryptorchidism	14	-0.0011512	0.00155575	-0.739963	0.459396	0.741497	0.4608	0.957982
PGS001167	Leg fat-free mass (R)	HP:0000028	Cryptorchidism	14	-0.0015866	0.00154193	-1.02897	0.3036	0.762997	0.3067	0.957982
PGS001169	Whole body fat free mass	HP:0000028	Cryptorchidism	14	-0.00120555	0.00155569	-0.774931	0.438458	0.743725	0.4392	0.957982
PGS001172	Eosinophill count	HP:0000028	Cryptorchidism	14	0.00303366	0.00155816	1.94696	0.051658	0.877729	0.0543	0.957982
PGS001174	Cholelithiasis (time-to-event)	HP:0000028	Cryptorchidism	14	0.0038565	0.0015714	2.45419	0.0141919	0.971288	0.0144	0.957982
PGS001180	Lung function (FEV1/FVC)	HP:0000028	Cryptorchidism	14	-0.00152155	0.00159082	-0.956459	0.338938	0.756944	0.3328	0.957982
PGS001185	Intra-ocular pressure, Goldmann-correlated ¬Æ	HP:0000028	Cryptorchidism	14	0.00109881	0.00156062	0.704089	0.481447	0.739318	0.4848	0.957982
PGS001230	Body weight	HP:0000028	Cryptorchidism	14	-0.00152635	0.00154276	-0.989365	0.322586	0.759636	0.3259	0.957982
PGS001233	Heart rate (AR)	HP:0000028	Cryptorchidism	14	-0.00326608	0.00155691	-2.09779	0.0360294	0.903315	0.0388	0.957982
PGS001234	Left arm mass (predicted)	HP:0000028	Cryptorchidism	14	-0.00130498	0.00156019	-0.836424	0.403001	0.747893	0.4012	0.957982
PGS001237	Lung function (FVC)	HP:0000028	Cryptorchidism	14	-0.00149778	0.00156767	-0.955417	0.339465	0.75686	0.3402	0.957982
PGS001257	Childhood sunburn	HP:0000028	Cryptorchidism	14	-0.00184528	0.00156333	-1.18035	0.23798	0.777058	0.2425	0.957982
PGS001258	Radius fracture	HP:0000028	Cryptorchidism	14	0.00194728	0.00157671	1.23502	0.216944	0.782608	0.2206	0.957982
PGS001259	Hayfever/allergic rhinitis	HP:0000028	Cryptorchidism	14	0.00115968	0.00158448	0.731901	0.464302	0.740998	0.4599	0.957982
PGS001262	Vascular/heart problems diagnosed by doctor Angina	HP:0000028	Cryptorchidism	14	0.00304322	0.00156163	1.94875	0.051443	0.878022	0.056	0.957982
PGS001263	Atrial flutter	HP:0000028	Cryptorchidism	14	0.00104898	0.00159747	0.656651	0.511469	0.736602	0.5067	0.957982
PGS001272	Chronic renal failure (time-to-event)	HP:0000028	Cryptorchidism	14	0.00107639	0.00159268	0.675836	0.499211	0.737678	0.4973	0.957982
PGS001274	Osteoporosis without pathological fracture (time-to-event)	HP:0000028	Cryptorchidism	14	0.00115727	0.0015595	0.742079	0.458113	0.741629	0.4642	0.957982
PGS001275	Other retinal disorders (time-to-event)	HP:0000028	Cryptorchidism	14	-0.00267679	0.00157459	-1.69999	0.0892647	0.839932	0.0943	0.957982
PGS001276	Retinal disorders in diseases classified elsewhere (time-to-event)	HP:0000028	Cryptorchidism	14	0.00124565	0.00157812	0.789325	0.430001	0.744672	0.4475	0.957982
PGS001278	previously: Blood clot in the leg (DVT) or lung	HP:0000028	Cryptorchidism	14	-0.00121133	0.00156148	-0.775758	0.43797	0.743779	0.4417	0.957982
PGS001279	previously: Blood clot in the lung	HP:0000028	Cryptorchidism	14	-0.00156635	0.00155893	-1.00476	0.315116	0.760927	0.3215	0.957982
PGS001281	Migraine	HP:0000028	Cryptorchidism	14	-0.00250244	0.00157578	-1.58807	0.112405	0.82448	0.1154	0.957982
PGS001292	Family history of prostate cancer	HP:0000028	Cryptorchidism	14	-0.0022132	0.00158293	-1.39817	0.162194	0.80066	0.1685	0.957982
PGS001293	Other diseases of liver (time-to-event)	HP:0000028	Cryptorchidism	14	0.00203975	0.00154307	1.32187	0.186339	0.79194	0.187	0.957982
PGS001294	Non-insulin-dependent diabetes (time-to-event)	HP:0000028	Cryptorchidism	14	0.00237146	0.00157121	1.50932	0.13135	0.814237	0.1347	0.957982
PGS001309	Other rheumatoid arthritis (time-to-event)	HP:0000028	Cryptorchidism	14	-0.00105653	0.00158243	-0.66766	0.504416	0.737216	0.5064	0.957982
PGS001314	Acute myocardial infarction (time-to-event)	HP:0000028	Cryptorchidism	14	0.00295657	0.00155178	1.90528	0.0568647	0.870994	0.0552	0.957982
PGS001317	Vascular/heart problems diagnosed by doctor Heart attack	HP:0000028	Cryptorchidism	14	0.00292426	0.00156073	1.87365	0.0611013	0.865979	0.0618	0.957982
PGS001318	Disorders of lipoprotein metabolism and other lipidaemias (time-to-event)	HP:0000028	Cryptorchidism	14	-0.00207544	0.00154535	-1.34302	0.179395	0.794308	0.1716	0.957982
PGS001326	Emphysema	HP:0000028	Cryptorchidism	14	0.00264395	0.00157137	1.68258	0.0925886	0.83746	0.0933	0.957982
PGS001328	Family history of diabetes	HP:0000028	Cryptorchidism	14	-0.00117547	0.00157984	-0.744044	0.456924	0.741752	0.4555	0.957982
PGS001339	Atrial fibrillation and flutter (time-to-event)	HP:0000028	Cryptorchidism	14	0.00109565	0.0016091	0.680904	0.495999	0.737967	0.4937	0.957982
PGS001343	Asthma (algorithmically-defined)	HP:0000028	Cryptorchidism	14	0.0018094	0.00159088	1.13735	0.255505	0.772869	0.256	0.957982
PGS001346	Asthma (time-to-event)	HP:0000028	Cryptorchidism	14	0.00177111	0.0015791	1.12159	0.26215	0.771372	0.2604	0.957982
PGS001347	Family history of Alzheimer's/dementia	HP:0000028	Cryptorchidism	14	-0.00152655	0.00162213	-0.941079	0.346761	0.755716	0.3478	0.957982
PGS001350	Fasting glucose	HP:0000028	Cryptorchidism	14	0.00244443	0.00159785	1.52982	0.126194	0.816854	0.1279	0.957982
PGS001352	Glycated haemoglobin levels (HbA1c)	HP:0000028	Cryptorchidism	14	0.00178796	0.001576	1.13449	0.256705	0.772595	0.256	0.957982
PGS001358	3mm cylindrical power (R)	HP:0000028	Cryptorchidism	14	0.00211867	0.00155962	1.35846	0.174448	0.796061	0.1765	0.957982
PGS001359	3mm strong meridian (L)	HP:0000028	Cryptorchidism	14	0.00287485	0.00156224	1.84021	0.0658632	0.860767	0.0628	0.957982
PGS001360	3mm strong meridian (R)	HP:0000028	Cryptorchidism	14	0.00265898	0.00155986	1.70463	0.0883946	0.840595	0.0863	0.957982
PGS001361	3mm strong meridian angle (L)	HP:0000028	Cryptorchidism	14	-0.00278464	0.00158598	-1.75578	0.0792556	0.848025	0.0794	0.957982
PGS001362	3mm weak meridian (L)	HP:0000028	Cryptorchidism	14	0.00328125	0.00155825	2.10573	0.0353327	0.904715	0.0349	0.957982
PGS001363	3mm weak meridian (R)	HP:0000028	Cryptorchidism	14	0.00291434	0.00156709	1.85972	0.0630496	0.863796	0.0636	0.957982
PGS001365	6mm strong meridian (L)	HP:0000028	Cryptorchidism	14	0.00210959	0.00156689	1.34636	0.178316	0.794686	0.1862	0.957982
PGS001366	6mm strong meridian (R)	HP:0000028	Cryptorchidism	14	0.00247527	0.00156355	1.58311	0.11353	0.82382	0.111	0.957982
PGS001367	6mm weak meridian (L)	HP:0000028	Cryptorchidism	14	0.00279048	0.00155634	1.79298	0.0731041	0.853566	0.0742	0.957982
PGS001368	6mm weak meridian (R)	HP:0000028	Cryptorchidism	14	0.00272183	0.00155319	1.75241	0.0798324	0.847529	0.0803	0.957982
PGS001373	Age started wearing glasses or contact lenses	HP:0000028	Cryptorchidism	14	0.00392523	0.00155859	2.51845	0.0118529	0.984665	0.0113	0.957982
PGS001374	Age stopped smoking	HP:0000028	Cryptorchidism	14	0.00242887	0.00157463	1.5425	0.123085	0.81849	0.1264	0.957982
PGS001375	Average heart rate	HP:0000028	Cryptorchidism	14	-0.00185779	0.00156671	-1.18579	0.235826	0.777598	0.2366	0.957982
PGS001377	Basophill %	HP:0000028	Cryptorchidism	14	-0.00122415	0.00154784	-0.790871	0.429098	0.744775	0.4298	0.957982
PGS001379	Body surface area	HP:0000028	Cryptorchidism	14	0.00105635	0.00156892	0.673299	0.500823	0.737534	0.4908	0.957982
PGS001380	Corneal hysteresis (L)	HP:0000028	Cryptorchidism	14	0.00134047	0.00157384	0.85172	0.394456	0.748979	0.4006	0.957982
PGS001385	Degree bothered by headaches in the last 3 months	HP:0000028	Cryptorchidism	14	-0.00345181	0.00156163	-2.21039	0.0271737	0.923649	0.0257	0.957982
PGS001387	Degree bothered by urinary frequency/bladder irritability in the last 3 months	HP:0000028	Cryptorchidism	14	-0.00280011	0.00155423	-1.8016	0.0717349	0.854867	0.0719	0.957982
PGS001392	Family history of lung cancer	HP:0000028	Cryptorchidism	14	-0.00109213	0.00154894	-0.705082	0.480828	0.739377	0.482	0.957982
PGS001395	Frequency of discomfort/pain in abdomen in last 3 months	HP:0000028	Cryptorchidism	14	-0.00144308	0.00156879	-0.919873	0.357733	0.754057	0.3617	0.957982
PGS001396	Frequency of unenthusiasm / disinterest in last 2 weeks	HP:0000028	Cryptorchidism	14	-0.00107607	0.00157493	-0.683246	0.494518	0.738102	0.5013	0.957982
PGS001397	Frequency of walking for pleasure in last 4 weeks	HP:0000028	Cryptorchidism	14	0.00225111	0.00156782	1.43583	0.151184	0.805144	0.1515	0.957982
PGS001401	Health satisfaction	HP:0000028	Cryptorchidism	14	-0.0011294	0.00156581	-0.721291	0.470802	0.740349	0.4764	0.957982
PGS001403	Heel bone mineral density (BMD) (L)	HP:0000028	Cryptorchidism	14	-0.00267435	0.00159215	-1.67971	0.0931463	0.837054	0.0978	0.957982
PGS001404	Heel bone mineral density (BMD) (R)	HP:0000028	Cryptorchidism	14	-0.00233851	0.00160352	-1.45836	0.144874	0.807884	0.143	0.957982
PGS001413	LV stroke volume	HP:0000028	Cryptorchidism	14	-0.00281876	0.00157899	-1.78517	0.0743616	0.852394	0.0743	0.957982
PGS001415	Mean FA in anterior limb of internal capsule on FA skeleton (L)	HP:0000028	Cryptorchidism	14	0.00222656	0.00156381	1.4238	0.154636	0.8037	0.1568	0.957982
PGS001416	Mean FA in anterior limb of internal capsule on FA skeleton (R)	HP:0000028	Cryptorchidism	14	0.00352857	0.00159715	2.20929	0.0272502	0.923445	0.0256	0.957982
PGS001417	Mean FA in body of corpus callosum on FA skeleton	HP:0000028	Cryptorchidism	14	0.00274287	0.00159431	1.72041	0.0854893	0.842864	0.0886	0.957982
PGS001418	Mean FA in cerebral peduncle on FA skeleton (L)	HP:0000028	Cryptorchidism	14	0.00130483	0.00158369	0.823919	0.410069	0.74702	0.4159	0.957982
PGS001420	Mean FA in cingulum cingulate gyrus on FA skeleton (R)	HP:0000028	Cryptorchidism	14	0.00289636	0.00161131	1.79753	0.0723796	0.854251	0.0756	0.957982
PGS001421	Mean FA in cingulum hippocampus on FA skeleton (L)	HP:0000028	Cryptorchidism	14	0.00172413	0.00157967	1.09145	0.275184	0.768568	0.2679	0.957982
PGS001422	Mean FA in cingulum hippocampus on FA skeleton (R)	HP:0000028	Cryptorchidism	14	0.00206588	0.00157802	1.30915	0.19061	0.790534	0.1985	0.957982
PGS001423	Mean FA in corticospinal tract on FA skeleton (R)	HP:0000028	Cryptorchidism	14	-0.00140059	0.00154485	-0.906621	0.3647	0.753039	0.3605	0.957982
PGS001425	Mean FA in fornix cres+stria terminalis on FA skeleton (R)	HP:0000028	Cryptorchidism	14	0.00455957	0.00157737	2.89061	0.00387997	1.06886	0.0031	0.957982
PGS001427	Mean FA in genu of corpus callosum on FA skeleton	HP:0000028	Cryptorchidism	14	0.00155168	0.00161556	0.960464	0.33692	0.757267	0.3417	0.957982
PGS001430	Mean FA in posterior limb of internal capsule on FA skeleton (L)	HP:0000028	Cryptorchidism	14	0.00111472	0.00155076	0.718823	0.472321	0.7402	0.4643	0.957982
PGS001434	Mean FA in retrolenticular part of internal capsule on FA skeleton (L)	HP:0000028	Cryptorchidism	14	-0.00144438	0.00155859	-0.926724	0.354164	0.754589	0.3626	0.957982
PGS001437	Mean FA in sagittal stratum on FA skeleton (R)	HP:0000028	Cryptorchidism	14	0.00168709	0.00159604	1.05705	0.290596	0.76546	0.2867	0.957982
PGS001439	Mean FA in superior cerebellar peduncle on FA skeleton (L)	HP:0000028	Cryptorchidism	14	0.00260838	0.00155969	1.67238	0.0945824	0.836023	0.0939	0.957982
PGS001440	Mean FA in superior cerebellar peduncle on FA skeleton (R)	HP:0000028	Cryptorchidism	14	0.00122464	0.00156515	0.782443	0.434032	0.744217	0.4335	0.957982
PGS001442	Mean FA in superior corona radiata on FA skeleton (R)	HP:0000028	Cryptorchidism	14	0.00123431	0.00159974	0.771571	0.440445	0.743507	0.4371	0.957982
PGS001443	Mean FA in superior fronto-occipital fasciculus on FA skeleton (L)	HP:0000028	Cryptorchidism	14	0.00109801	0.00155548	0.7059	0.48032	0.739425	0.4795	0.957982
PGS001444	Mean FA in superior fronto-occipital fasciculus on FA skeleton (R)	HP:0000028	Cryptorchidism	14	-0.00109494	0.00154959	-0.706601	0.479884	0.739467	0.4786	0.957982
PGS001445	Mean FA in superior longitudinal fasciculus on FA skeleton (L)	HP:0000028	Cryptorchidism	14	-0.00193042	0.00156232	-1.23562	0.216724	0.78267	0.2153	0.957982
PGS001448	Mean FA in tapetum on FA skeleton (R)	HP:0000028	Cryptorchidism	14	0.00177011	0.00155938	1.13514	0.256432	0.772657	0.2519	0.957982
PGS001449	Mean FA in uncinate fasciculus on FA skeleton (R)	HP:0000028	Cryptorchidism	14	0.00175369	0.00159571	1.099	0.271878	0.769263	0.2662	0.957982
PGS001451	Mean ICVF in anterior corona radiata on FA skeleton (R)	HP:0000028	Cryptorchidism	14	0.00116404	0.00157059	0.741147	0.458678	0.741571	0.462	0.957982
PGS001454	Mean ICVF in body of corpus callosum on FA skeleton	HP:0000028	Cryptorchidism	14	0.0013066	0.00155315	0.841259	0.400288	0.748234	0.4006	0.957982
PGS001458	Mean ICVF in cingulum cingulate gyrus on FA skeleton (R)	HP:0000028	Cryptorchidism	14	0.00192888	0.00157209	1.22695	0.219963	0.781773	0.2198	0.957982
PGS001461	Mean ICVF in external capsule on FA skeleton (L)	HP:0000028	Cryptorchidism	14	0.00224739	0.00155268	1.44743	0.14791	0.806549	0.1424	0.957982
PGS001462	Mean ICVF in external capsule on FA skeleton (R)	HP:0000028	Cryptorchidism	14	0.00276273	0.00155108	1.78116	0.0750138	0.851794	0.0731	0.957982
PGS001463	Mean ICVF in fornix cres+stria terminalis on FA skeleton (L)	HP:0000028	Cryptorchidism	14	0.00169339	0.00155639	1.08802	0.276696	0.768253	0.2793	0.957982
PGS001464	Mean ICVF in fornix cres+stria terminalis on FA skeleton (R)	HP:0000028	Cryptorchidism	14	0.00123505	0.00156329	0.790036	0.429586	0.74472	0.426	0.957982
PGS001465	Mean ICVF in fornix on FA skeleton	HP:0000028	Cryptorchidism	14	0.00122786	0.00155923	0.78748	0.43108	0.74455	0.4349	0.957982
PGS001466	Mean ICVF in genu of corpus callosum on FA skeleton	HP:0000028	Cryptorchidism	14	0.00182867	0.00156239	1.17043	0.241944	0.776078	0.2452	0.957982
PGS001471	Mean ICVF in middle cerebellar peduncle on FA skeleton	HP:0000028	Cryptorchidism	14	-0.00159293	0.00155676	-1.02324	0.3063	0.762503	0.3074	0.957982
PGS001475	Mean ICVF in posterior limb of internal capsule on FA skeleton (R)	HP:0000028	Cryptorchidism	14	0.0021203	0.0015615	1.35786	0.174638	0.795993	0.1781	0.957982
PGS001477	Mean ICVF in posterior thalamic radiation on FA skeleton (R)	HP:0000028	Cryptorchidism	14	-0.00127979	0.00155785	-0.821505	0.411441	0.746853	0.4125	0.957982
PGS001482	Mean ICVF in superior cerebellar peduncle on FA skeleton (L)	HP:0000028	Cryptorchidism	14	0.00307835	0.00157145	1.95893	0.0502384	0.879691	0.0524	0.957982
PGS001483	Mean ICVF in superior cerebellar peduncle on FA skeleton (R)	HP:0000028	Cryptorchidism	14	0.00155117	0.00157245	0.986463	0.324007	0.759395	0.3244	0.957982
PGS001484	Mean ICVF in superior corona radiata on FA skeleton (L)	HP:0000028	Cryptorchidism	14	0.0018467	0.00155417	1.18822	0.234867	0.777841	0.2341	0.957982
PGS001486	Mean ICVF in superior fronto-occipital fasciculus on FA skeleton (L)	HP:0000028	Cryptorchidism	14	0.00125653	0.00156437	0.803219	0.421929	0.745603	0.4144	0.957982
PGS001492	Mean ICVF in uncinate fasciculus on FA skeleton (R)	HP:0000028	Cryptorchidism	14	0.00220136	0.00156166	1.40963	0.158779	0.802013	0.1578	0.957982
PGS001493	Mean ISOVF in anterior corona radiata on FA skeleton (L)	HP:0000028	Cryptorchidism	14	-0.00105411	0.00158751	-0.664002	0.506754	0.737011	0.5071	0.957982
PGS001495	Mean ISOVF in body of corpus callosum on FA skeleton	HP:0000028	Cryptorchidism	14	0.00229648	0.00161974	1.4178	0.15638	0.802984	0.1568	0.957982
PGS001496	Mean ISOVF in cingulum cingulate gyrus on FA skeleton (L)	HP:0000028	Cryptorchidism	14	-0.00106487	0.00159263	-0.668625	0.5038	0.73727	0.5062	0.957982
PGS001501	Mean ISOVF in posterior thalamic radiation on FA skeleton (L)	HP:0000028	Cryptorchidism	14	-0.00130658	0.00157315	-0.830546	0.406314	0.747481	0.4074	0.957982
PGS001504	Mean ISOVF in superior cerebellar peduncle on FA skeleton (R)	HP:0000028	Cryptorchidism	14	-0.00207457	0.00157285	-1.31899	0.1873	0.791621	0.1824	0.957982
PGS001507	Median T2star in caudate (L)	HP:0000028	Cryptorchidism	14	-0.001232	0.00157352	-0.782961	0.433728	0.744252	0.4344	0.957982
PGS001508	Median T2star in caudate (R)	HP:0000028	Cryptorchidism	14	-0.00204592	0.00157874	-1.29592	0.19513	0.789086	0.1986	0.957982
PGS001509	Median T2star in pallidum (L)	HP:0000028	Cryptorchidism	14	0.00109863	0.00156019	0.704167	0.481398	0.739323	0.4849	0.957982
PGS001510	Median T2star in pallidum (R)	HP:0000028	Cryptorchidism	14	0.00159244	0.00155122	1.02657	0.304727	0.76279	0.3087	0.957982
PGS001512	Median T2star in putamen (R)	HP:0000028	Cryptorchidism	14	0.00158023	0.00157491	1.00338	0.315781	0.76081	0.3198	0.957982
PGS001513	Median T2star in thalamus (R)	HP:0000028	Cryptorchidism	14	0.00128874	0.00156675	0.822553	0.410845	0.746925	0.416	0.957982
PGS001516	Other diseases of intestine (time-to-event)	HP:0000028	Cryptorchidism	14	-0.00123655	0.00161409	-0.766097	0.443695	0.743153	0.4391	0.957982
PGS001519	Position of pulse wave notch	HP:0000028	Cryptorchidism	14	-0.00164375	0.00156394	-1.05103	0.293353	0.764926	0.2936	0.957982
PGS001530	Speed of sound through heel (L)	HP:0000028	Cryptorchidism	14	-0.00211261	0.00158873	-1.32975	0.183728	0.792818	0.1785	0.957982
PGS001531	Speed of sound through heel (R)	HP:0000028	Cryptorchidism	14	-0.00247477	0.00159088	-1.5556	0.119937	0.820194	0.1223	0.957982
PGS001534	Total Volume of white matter hyperintensities (from T1 and T2 FLAIR images)	HP:0000028	Cryptorchidism	14	0.00106808	0.00159556	0.669408	0.5033	0.737314	0.5013	0.957982
PGS001537	Volume of accumbens (L)	HP:0000028	Cryptorchidism	14	0.00187468	0.00156075	1.20114	0.229818	0.779138	0.2259	0.957982
PGS001538	Volume of accumbens (R)	HP:0000028	Cryptorchidism	14	-0.00145135	0.0015417	-0.941391	0.3466	0.755741	0.3433	0.957982
PGS001539	Volume of brain stem + 4th ventricle	HP:0000028	Cryptorchidism	14	0.00101792	0.00153953	0.661193	0.508553	0.736854	0.5013	0.957982
PGS001540	Volume of brain, grey+white matter	HP:0000028	Cryptorchidism	14	0.00104962	0.00153974	0.681687	0.495504	0.738012	0.5004	0.957982
PGS001541	Volume of brain, grey+white matter (normalised for head size)	HP:0000028	Cryptorchidism	14	0.00208227	0.00157425	1.32271	0.186059	0.792034	0.1841	0.957982
PGS001542	Volume of caudate (L)	HP:0000028	Cryptorchidism	14	0.00179502	0.00157642	1.13867	0.254957	0.772994	0.2547	0.957982
PGS001543	Volume of caudate (R)	HP:0000028	Cryptorchidism	14	0.00122748	0.00158345	0.775197	0.438301	0.743743	0.4367	0.957982
PGS001545	Volume of grey matter (normalised for head size)	HP:0000028	Cryptorchidism	14	0.00128418	0.00155783	0.824342	0.409828	0.747049	0.4093	0.957982
PGS001547	Volume of grey matter in Brain-Stem	HP:0000028	Cryptorchidism	14	-0.00147584	0.00157916	-0.934572	0.350104	0.755203	0.3506	0.957982
PGS001550	Volume of grey matter in Cingulate Gyrus, anterior division (L)	HP:0000028	Cryptorchidism	14	0.00125909	0.0015657	0.804171	0.421379	0.745668	0.4225	0.957982
PGS001554	Volume of grey matter in Crus II Cerebellum (L)	HP:0000028	Cryptorchidism	14	0.00149524	0.0015751	0.949301	0.342564	0.75637	0.3456	0.957982
PGS001561	Volume of grey matter in Heschl's Gyrus (includes H1 and H2) (L)	HP:0000028	Cryptorchidism	14	0.00140261	0.001541	0.910194	0.362813	0.753312	0.365	0.957982
PGS001562	Volume of grey matter in Heschl's Gyrus (includes H1 and H2) (R)	HP:0000028	Cryptorchidism	14	0.00315556	0.00157002	2.00988	0.0445569	0.888173	0.0448	0.957982
PGS001563	Volume of grey matter in Hippocampus (L)	HP:0000028	Cryptorchidism	14	-0.00136304	0.0015783	-0.863609	0.38789	0.749837	0.3885	0.957982
PGS001564	Volume of grey matter in Hippocampus (R)	HP:0000028	Cryptorchidism	14	-0.00146335	0.00158575	-0.922818	0.356196	0.754285	0.3569	0.957982
PGS001565	Volume of grey matter in I-IV Cerebellum (L)	HP:0000028	Cryptorchidism	14	0.0011205	0.00158731	0.705913	0.480312	0.739426	0.4746	0.957982
PGS001566	Volume of grey matter in I-IV Cerebellum (R)	HP:0000028	Cryptorchidism	14	0.00153574	0.00156559	0.980937	0.326724	0.758938	0.3268	0.957982
PGS001567	Volume of grey matter in Inferior Frontal Gyrus, pars triangularis (R)	HP:0000028	Cryptorchidism	14	-0.00226139	0.00158897	-1.42318	0.154816	0.803625	0.1567	0.957982
PGS001568	Volume of grey matter in Inferior Temporal Gyrus, posterior division (L)	HP:0000028	Cryptorchidism	14	0.00118946	0.00156331	0.760861	0.446816	0.742816	0.4496	0.957982
PGS001575	Volume of grey matter in Lateral Occipital Cortex, superior division (R)	HP:0000028	Cryptorchidism	14	0.00383558	0.00156567	2.44981	0.0143652	0.970388	0.0137	0.957982
PGS001578	Volume of grey matter in Middle Frontal Gyrus (R)	HP:0000028	Cryptorchidism	14	-0.00157366	0.00158317	-0.993995	0.320327	0.760022	0.3264	0.957982
PGS001579	Volume of grey matter in Middle Temporal Gyrus, posterior division (R)	HP:0000028	Cryptorchidism	14	0.00289507	0.00158581	1.82562	0.068034	0.858523	0.0678	0.957982
PGS001581	Volume of grey matter in Occipital Pole (R)	HP:0000028	Cryptorchidism	14	-0.00208975	0.00157416	-1.32753	0.184461	0.79257	0.1852	0.957982
PGS001582	Volume of grey matter in Paracingulate Gyrus (R)	HP:0000028	Cryptorchidism	14	-0.00160349	0.00155708	-1.02981	0.303206	0.76307	0.3026	0.957982
PGS001587	Volume of grey matter in Planum Polare (L)	HP:0000028	Cryptorchidism	14	-0.00147471	0.00155741	-0.946899	0.343787	0.756179	0.3428	0.957982
PGS001590	Volume of grey matter in Precentral Gyrus (L)	HP:0000028	Cryptorchidism	14	-0.00118468	0.00155865	-0.760065	0.447291	0.742766	0.4402	0.957982
PGS001593	Volume of grey matter in Putamen (L)	HP:0000028	Cryptorchidism	14	0.00178264	0.00155224	1.14844	0.250905	0.773933	0.243	0.957982
PGS001594	Volume of grey matter in Putamen (R)	HP:0000028	Cryptorchidism	14	0.00121954	0.00157556	0.774031	0.43899	0.743667	0.4383	0.957982
PGS001597	Volume of grey matter in Superior Frontal Gyrus (L)	HP:0000028	Cryptorchidism	14	0.00108439	0.00152702	0.710131	0.477693	0.739677	0.4818	0.957982
PGS001602	Volume of grey matter in Supracalcarine Cortex (R)	HP:0000028	Cryptorchidism	14	-0.00123751	0.00158017	-0.783154	0.433615	0.744264	0.4448	0.957982
PGS001605	Volume of grey matter in Temporal Fusiform Cortex, posterior division (R)	HP:0000028	Cryptorchidism	14	-0.00112584	0.00157471	-0.714949	0.474711	0.739966	0.4602	0.957982
PGS001609	Volume of grey matter in Thalamus (R)	HP:0000028	Cryptorchidism	14	-0.00157454	0.00156365	-1.00697	0.314055	0.761114	0.3118	0.957982
PGS001612	Volume of grey matter in Ventral Striatum (L)	HP:0000028	Cryptorchidism	14	0.0013892	0.00154183	0.901005	0.367677	0.752612	0.3611	0.957982
PGS001613	Volume of grey matter in Ventral Striatum (R)	HP:0000028	Cryptorchidism	14	0.00152952	0.00153678	0.995278	0.319703	0.76013	0.3225	0.957982
PGS001614	Volume of grey matter in Vermis Crus II Cerebellum	HP:0000028	Cryptorchidism	14	0.00171684	0.00158525	1.08301	0.278915	0.767796	0.2762	0.957982
PGS001616	Volume of grey matter in Vermis VI Cerebellum	HP:0000028	Cryptorchidism	14	0.00142113	0.00157251	0.903736	0.366227	0.752819	0.375	0.957982
PGS001617	Volume of grey matter in Vermis VIIb Cerebellum	HP:0000028	Cryptorchidism	14	0.00143907	0.00160293	0.897776	0.369397	0.752368	0.3718	0.957982
PGS001618	Volume of grey matter in Vermis VIIIa Cerebellum	HP:0000028	Cryptorchidism	14	0.00197332	0.00158691	1.2435	0.213808	0.783491	0.2156	0.957982
PGS001619	Volume of grey matter in Vermis VIIIb Cerebellum	HP:0000028	Cryptorchidism	14	0.0011003	0.0015744	0.698865	0.484705	0.73901	0.4829	0.957982
PGS001620	Volume of grey matter in Vermis X Cerebellum	HP:0000028	Cryptorchidism	14	0.00128425	0.00153119	0.838725	0.401709	0.748055	0.4106	0.957982
PGS001622	Volume of grey matter in VI Cerebellum (R)	HP:0000028	Cryptorchidism	14	-0.00220112	0.00157212	-1.4001	0.161616	0.800887	0.1637	0.957982
PGS001623	Volume of grey matter in VIIb Cerebellum (L)	HP:0000028	Cryptorchidism	14	0.00141251	0.0015679	0.900893	0.367737	0.752604	0.368	0.957982
PGS001624	Volume of grey matter in VIIb Cerebellum (R)	HP:0000028	Cryptorchidism	14	0.00110478	0.00159119	0.694306	0.487558	0.738743	0.4861	0.957982
PGS001628	Volume of grey matter in VIIIb Cerebellum (R)	HP:0000028	Cryptorchidism	14	0.00127519	0.00159204	0.800982	0.423223	0.745452	0.4207	0.957982
PGS001629	Volume of grey matter in X Cerebellum (R)	HP:0000028	Cryptorchidism	14	0.00104988	0.0015742	0.66693	0.504882	0.737175	0.5045	0.957982
PGS001630	Volume of hippocampus (L)	HP:0000028	Cryptorchidism	14	0.00156668	0.00157356	0.995631	0.319531	0.760159	0.3206	0.957982
PGS001632	Volume of pallidum (R)	HP:0000028	Cryptorchidism	14	0.00269132	0.00155658	1.729	0.0839394	0.844108	0.0831	0.957982
PGS001634	Volume of peripheral cortical grey matter (normalised for head size)	HP:0000028	Cryptorchidism	14	0.00107595	0.00155692	0.691073	0.489587	0.738554	0.4852	0.957982
PGS001635	Volume of putamen (L)	HP:0000028	Cryptorchidism	14	0.00118355	0.00155408	0.761572	0.446391	0.742862	0.449	0.957982
PGS001640	Volume of white matter	HP:0000028	Cryptorchidism	14	0.00224137	0.00155072	1.44537	0.148487	0.806299	0.1442	0.957982
PGS001641	Volume of white matter (normalised for head size)	HP:0000028	Cryptorchidism	14	0.00172464	0.00158824	1.08588	0.277641	0.768058	0.2812	0.957982
PGS001643	WA FA in tract acoustic radiation (L)	HP:0000028	Cryptorchidism	14	0.00131922	0.00157984	0.835035	0.403783	0.747795	0.4079	0.957982
PGS001644	WA FA in tract acoustic radiation (R)	HP:0000028	Cryptorchidism	14	0.00139264	0.00158052	0.881125	0.37834	0.751122	0.3794	0.957982
PGS001645	WA FA in tract anterior thalamic radiation (L)	HP:0000028	Cryptorchidism	14	0.00226216	0.00154447	1.46468	0.14314	0.80866	0.1376	0.957982
PGS001646	WA FA in tract anterior thalamic radiation (R)	HP:0000028	Cryptorchidism	14	0.00229351	0.0015782	1.45325	0.146288	0.807258	0.1476	0.957982
PGS001647	WA FA in tract cingulate gyrus part of cingulum (L)	HP:0000028	Cryptorchidism	14	-0.00118002	0.00156991	-0.751651	0.452336	0.74223	0.4492	0.957982
PGS001649	WA FA in tract corticospinal tract (R)	HP:0000028	Cryptorchidism	14	0.0014321	0.00160089	0.894567	0.37111	0.752126	0.3731	0.957982
PGS001651	WA FA in tract forceps minor	HP:0000028	Cryptorchidism	14	0.0018729	0.00157334	1.1904	0.234009	0.778059	0.2381	0.957982
PGS001652	WA FA in tract inferior fronto-occipital fasciculus (L)	HP:0000028	Cryptorchidism	14	-0.0018557	0.00154997	-1.19725	0.23133	0.778746	0.2358	0.957982
PGS001654	WA FA in tract inferior longitudinal fasciculus (L)	HP:0000028	Cryptorchidism	14	-0.00128262	0.00154197	-0.831807	0.405602	0.747569	0.4109	0.957982
PGS001659	WA FA in tract uncinate fasciculus (L)	HP:0000028	Cryptorchidism	14	0.00151204	0.00155481	0.972492	0.330905	0.758244	0.3361	0.957982
PGS001660	WA FA in tract uncinate fasciculus (R)	HP:0000028	Cryptorchidism	14	0.00314806	0.00156857	2.00697	0.0448669	0.887681	0.0456	0.957982
PGS001666	WA ICVF in tract cingulate gyrus part of cingulum (R)	HP:0000028	Cryptorchidism	14	0.00139355	0.00154498	0.901986	0.367156	0.752686	0.3719	0.957982
PGS001667	WA ICVF in tract corticospinal tract (L)	HP:0000028	Cryptorchidism	14	-0.00279847	0.00155716	-1.79717	0.0724368	0.854197	0.0729	0.957982
PGS001668	WA ICVF in tract corticospinal tract (R)	HP:0000028	Cryptorchidism	14	-0.0027784	0.00156451	-1.77589	0.0758793	0.851007	0.076	0.957982
PGS001673	WA ICVF in tract inferior longitudinal fasciculus (L)	HP:0000028	Cryptorchidism	14	-0.00122459	0.0015643	-0.782833	0.433803	0.744243	0.4324	0.957982
PGS001675	WA ICVF in tract medial lemniscus (L)	HP:0000028	Cryptorchidism	14	0.0014747	0.00153404	0.961318	0.336491	0.757336	0.3385	0.957982
PGS001677	WA ICVF in tract middle cerebellar peduncle	HP:0000028	Cryptorchidism	14	-0.00268801	0.00155265	-1.73124	0.0835401	0.844433	0.0809	0.957982
PGS001678	WA ICVF in tract parahippocampal part of cingulum (L)	HP:0000028	Cryptorchidism	14	-0.00162506	0.00154632	-1.05092	0.293403	0.764917	0.2883	0.957982
PGS001682	WA ICVF in tract superior longitudinal fasciculus (L)	HP:0000028	Cryptorchidism	14	0.00166921	0.00158581	1.05259	0.292637	0.765064	0.2944	0.957982
PGS001685	WA ICVF in tract superior thalamic radiation (R)	HP:0000028	Cryptorchidism	14	0.00289421	0.00156138	1.85363	0.0639163	0.862848	0.0609	0.957982
PGS001687	WA ICVF in tract uncinate fasciculus (R)	HP:0000028	Cryptorchidism	14	0.00132288	0.00155725	0.849498	0.39569	0.74882	0.3983	0.957982
PGS001689	WA ISOVF in tract acoustic radiation (R)	HP:0000028	Cryptorchidism	14	-0.00254236	0.00156649	-1.62297	0.104729	0.829187	0.104	0.957982
PGS001690	WA ISOVF in tract anterior thalamic radiation (R)	HP:0000028	Cryptorchidism	14	0.00115319	0.00159996	0.720761	0.471128	0.740317	0.4722	0.957982
PGS001697	WA ISOVF in tract posterior thalamic radiation (R)	HP:0000028	Cryptorchidism	14	-0.00157908	0.00156924	-1.00627	0.314386	0.761055	0.3171	0.957982
PGS001701	WA ISOVF in tract superior thalamic radiation (R)	HP:0000028	Cryptorchidism	14	0.00220732	0.00157448	1.40194	0.161064	0.801104	0.162	0.957982
PGS001704	WA L1 in tract forceps minor	HP:0000028	Cryptorchidism	14	-0.00132201	0.00155428	-0.850559	0.3951	0.748896	0.3907	0.957982
PGS001705	WA L1 in tract inferior fronto-occipital fasciculus (L)	HP:0000028	Cryptorchidism	14	-0.00294429	0.0016057	-1.83365	0.0668321	0.859755	0.0656	0.957982
PGS001706	WA L1 in tract inferior fronto-occipital fasciculus (R)	HP:0000028	Cryptorchidism	14	-0.00176461	0.00155212	-1.1369	0.255694	0.772825	0.261	0.957982
PGS001707	WA L1 in tract inferior longitudinal fasciculus (L)	HP:0000028	Cryptorchidism	14	-0.0038033	0.00158736	-2.396	0.0166524	0.959469	0.0156	0.957982
PGS001711	WA L1 in tract superior thalamic radiation (L)	HP:0000028	Cryptorchidism	14	-0.00274964	0.00157537	-1.7454	0.0810456	0.846499	0.0805	0.957982
PGS001713	WA L1 in tract uncinate fasciculus (L)	HP:0000028	Cryptorchidism	14	-0.00159908	0.00156745	-1.02018	0.307748	0.76224	0.3056	0.957982
PGS001715	WA L2 in tract anterior thalamic radiation (L)	HP:0000028	Cryptorchidism	14	-0.00303827	0.00157426	-1.92997	0.0537301	0.874966	0.0576	0.957982
PGS001716	WA L2 in tract anterior thalamic radiation (R)	HP:0000028	Cryptorchidism	14	-0.00275563	0.00158534	-1.7382	0.0823064	0.845446	0.0846	0.957982
PGS001717	WA L2 in tract cingulate gyrus part of cingulum (L)	HP:0000028	Cryptorchidism	14	-0.00176773	0.00155959	-1.13345	0.257139	0.772496	0.255	0.957982
PGS001718	WA L2 in tract cingulate gyrus part of cingulum (R)	HP:0000028	Cryptorchidism	14	-0.00384553	0.00154686	-2.48603	0.0129864	0.977873	0.0128	0.957982
PGS001719	WA L2 in tract forceps major	HP:0000028	Cryptorchidism	14	-0.00299041	0.00158401	-1.88787	0.0591653	0.868223	0.0588	0.957982
PGS001721	WA L2 in tract inferior fronto-occipital fasciculus (L)	HP:0000028	Cryptorchidism	14	-0.00197345	0.00157881	-1.24996	0.211439	0.784168	0.2096	0.957982
PGS001722	WA L2 in tract inferior fronto-occipital fasciculus (R)	HP:0000028	Cryptorchidism	14	-0.0025127	0.00157409	-1.59629	0.110558	0.82558	0.1091	0.957982
PGS001723	WA L2 in tract inferior longitudinal fasciculus (L)	HP:0000028	Cryptorchidism	14	-0.00361559	0.00158567	-2.28017	0.022686	0.936781	0.022	0.957982
PGS001724	WA L2 in tract inferior longitudinal fasciculus (R)	HP:0000028	Cryptorchidism	14	-0.00179918	0.001582	-1.13728	0.255536	0.772861	0.2571	0.957982
PGS001727	WA L2 in tract uncinate fasciculus (L)	HP:0000028	Cryptorchidism	14	-0.002663	0.00157442	-1.69141	0.0908899	0.838711	0.0971	0.957982
PGS001728	WA L2 in tract uncinate fasciculus (R)	HP:0000028	Cryptorchidism	14	-0.00158726	0.00155457	-1.02103	0.307346	0.762313	0.3041	0.957982
PGS001730	WA L3 in tract anterior thalamic radiation (L)	HP:0000028	Cryptorchidism	14	-0.0027998	0.00156775	-1.78587	0.0742478	0.852499	0.0796	0.957982
PGS001731	WA L3 in tract anterior thalamic radiation (R)	HP:0000028	Cryptorchidism	14	-0.00275053	0.00156769	-1.75451	0.079472	0.847839	0.0787	0.957982
PGS001732	WA L3 in tract cingulate gyrus part of cingulum (L)	HP:0000028	Cryptorchidism	14	0.00108837	0.00158272	0.687654	0.491738	0.738356	0.4947	0.957982
PGS001733	WA L3 in tract cingulate gyrus part of cingulum (R)	HP:0000028	Cryptorchidism	14	-0.00394669	0.00154045	-2.56204	0.0104674	0.993934	0.0104	0.957982
PGS001736	WA L3 in tract inferior fronto-occipital fasciculus (R)	HP:0000028	Cryptorchidism	14	-0.00138517	0.00157745	-0.878113	0.379972	0.750899	0.38	0.957982
PGS001737	WA L3 in tract inferior longitudinal fasciculus (L)	HP:0000028	Cryptorchidism	14	-0.0016117	0.00158338	-1.01789	0.308836	0.762043	0.3023	0.957982
PGS001738	WA L3 in tract inferior longitudinal fasciculus (R)	HP:0000028	Cryptorchidism	14	-0.0022027	0.00156465	-1.40779	0.159324	0.801795	0.1545	0.957982
PGS001742	WA L3 in tract uncinate fasciculus (L)	HP:0000028	Cryptorchidism	14	-0.00233999	0.00158688	-1.47459	0.140457	0.809883	0.1385	0.957982
PGS001743	WA L3 in tract uncinate fasciculus (R)	HP:0000028	Cryptorchidism	14	-0.00133434	0.00154977	-0.860993	0.389329	0.749647	0.3842	0.957982
PGS001745	WA MD in tract anterior thalamic radiation (L)	HP:0000028	Cryptorchidism	14	-0.0023688	0.00156984	-1.50895	0.131446	0.814189	0.1274	0.957982
PGS001747	WA MD in tract cingulate gyrus part of cingulum (R)	HP:0000028	Cryptorchidism	14	-0.00349683	0.00156049	-2.24085	0.0251281	0.929332	0.0256	0.957982
PGS001748	WA MD in tract forceps major	HP:0000028	Cryptorchidism	14	-0.00474518	0.00157331	-3.01604	0.00258826	1.09981	0.0031	0.957982
PGS001749	WA MD in tract forceps minor	HP:0000028	Cryptorchidism	14	-0.00170816	0.00154937	-1.10249	0.270361	0.769586	0.2697	0.957982
PGS001750	WA MD in tract inferior fronto-occipital fasciculus (L)	HP:0000028	Cryptorchidism	14	-0.0024849	0.00159574	-1.55721	0.119555	0.820404	0.1183	0.957982
PGS001751	WA MD in tract inferior fronto-occipital fasciculus (R)	HP:0000028	Cryptorchidism	14	-0.00230522	0.00155757	-1.48001	0.139004	0.810556	0.1444	0.957982
PGS001752	WA MD in tract inferior longitudinal fasciculus (L)	HP:0000028	Cryptorchidism	14	-0.00360456	0.00158499	-2.27418	0.0230443	0.935638	0.0232	0.957982
PGS001753	WA MD in tract inferior longitudinal fasciculus (R)	HP:0000028	Cryptorchidism	14	-0.00206114	0.00156675	-1.31555	0.188454	0.791239	0.1904	0.957982
PGS001755	WA MD in tract superior thalamic radiation (L)	HP:0000028	Cryptorchidism	14	-0.00257146	0.00155784	-1.65065	0.0989423	0.832992	0.0998	0.957982
PGS001756	WA MD in tract superior thalamic radiation (R)	HP:0000028	Cryptorchidism	14	-0.00264097	0.00157534	-1.67645	0.093783	0.836595	0.091	0.957982
PGS001757	WA MD in tract uncinate fasciculus (L)	HP:0000028	Cryptorchidism	14	-0.00234091	0.00157408	-1.48717	0.137104	0.811448	0.1412	0.957982
PGS001758	WA MD in tract uncinate fasciculus (R)	HP:0000028	Cryptorchidism	14	-0.00104862	0.00155645	-0.673725	0.500552	0.737558	0.5029	0.957982
PGS001760	WA MO in tract medial lemniscus (R)	HP:0000028	Cryptorchidism	14	0.00213535	0.00155389	1.37419	0.169512	0.797868	0.1711	0.957982
PGS001763	WA MO in tract posterior thalamic radiation (R)	HP:0000028	Cryptorchidism	14	0.00109373	0.00158602	0.689607	0.490509	0.738469	0.4903	0.957982
PGS001764	WA MO in tract superior longitudinal fasciculus (L)	HP:0000028	Cryptorchidism	14	-0.00183773	0.00155839	-1.17925	0.238416	0.776949	0.2361	0.957982
PGS001765	WA MO in tract superior thalamic radiation (R)	HP:0000028	Cryptorchidism	14	0.00297053	0.00157771	1.88281	0.0598493	0.867422	0.0602	0.957982
PGS001768	WA OD in tract medial lemniscus (L)	HP:0000028	Cryptorchidism	14	0.00141031	0.00155601	0.906365	0.364835	0.753019	0.3558	0.957982
PGS001769	WA OD in tract superior longitudinal fasciculus (L)	HP:0000028	Cryptorchidism	14	0.00223018	0.00158974	1.40286	0.160789	0.801213	0.1605	0.957982
PGS001772	ZEBRA antigen for Epstein-Barr Virus	HP:0000028	Cryptorchidism	14	-0.00191623	0.00160112	-1.1968	0.231503	0.778702	0.2354	0.957982
PGS001773	Moderate-to-severe atopic dermatitis	HP:0000028	Cryptorchidism	14	0.00106606	0.00156359	0.681806	0.495428	0.738019	0.5005	0.957982
PGS001779	Brugada syndrome	HP:0000028	Cryptorchidism	14	-0.00135376	0.00159303	-0.849801	0.395521	0.748842	0.3921	0.957982
PGS001784	Abdominal aortic aneurysm	HP:0000028	Cryptorchidism	14	-0.00257691	0.00155065	-1.66182	0.0966809	0.834545	0.0924	0.957982
PGS001786	Appendectomy	HP:0000028	Cryptorchidism	14	0.0012394	0.00155613	0.796461	0.425844	0.745148	0.4214	0.957982
PGS001788	Chronic obstructive pulmonary disease	HP:0000028	Cryptorchidism	14	0.00112933	0.0015724	0.718221	0.472692	0.740164	0.4825	0.957982
PGS001790	Heart Failure	HP:0000028	Cryptorchidism	14	-0.00179077	0.00156017	-1.1478	0.251166	0.773872	0.2526	0.957982
PGS001791	Idiopathic pulmonary fibrosis	HP:0000028	Cryptorchidism	14	0.00162599	0.00158887	1.02336	0.306241	0.762513	0.3089	0.957982
PGS001800	Forced expiratory volume (FEV1)	HP:0000028	Cryptorchidism	14	0.00192424	0.00160129	1.20168	0.229606	0.779194	0.227	0.957982
PGS001810	Polycythemia vera	HP:0000028	Cryptorchidism	14	0.00152168	0.00151639	1.00349	0.315728	0.76082	0.315	0.957982
PGS001852	Duodenitis	HP:0000028	Cryptorchidism	14	-0.00186413	0.00157292	-1.18514	0.23608	0.777534	0.235	0.957982
PGS001985	logMAR in round (left/right)	HP:0000028	Cryptorchidism	14	-0.0040402	0.00158251	-2.55304	0.010741	0.992008	0.0108	0.957982
PGS002019	Benign neoplasm of colon	HP:0000028	Cryptorchidism	14	-0.00272218	0.00161011	-1.69067	0.0910308	0.838606	0.0904	0.957982
PGS002020	Benign neoplasm of other parts of digestive system	HP:0000028	Cryptorchidism	14	-0.00222611	0.00157123	-1.41679	0.156676	0.802863	0.1542	0.957982
PGS002022	Nontoxic multinodular goiter	HP:0000028	Cryptorchidism	14	0.00128065	0.00156061	0.820607	0.411953	0.746791	0.4162	0.957982
PGS002023	Thyrotoxicosis with or without goiter	HP:0000028	Cryptorchidism	14	0.00136677	0.001589	0.860147	0.389795	0.749586	0.3896	0.957982
PGS002029	Disorders of lipoid metabolism	HP:0000028	Cryptorchidism	14	-0.00112549	0.00153593	-0.732774	0.463769	0.741052	0.463	0.957982
PGS002031	Disorders of iron metabolism	HP:0000028	Cryptorchidism	14	0.00134636	0.00154785	0.869824	0.384485	0.75029	0.3507	0.957982
PGS002032	Disorders of bilirubin excretion	HP:0000028	Cryptorchidism	14	0.00229335	0.00159117	1.44129	0.149634	0.805805	0.1465	0.957982
PGS002034	Congenital deficiency of other clotting factors (including factor VII)	HP:0000028	Cryptorchidism	14	0.00143075	0.00156535	0.91401	0.360805	0.753605	0.3641	0.957982
PGS002035	Dementias	HP:0000028	Cryptorchidism	14	-0.00220992	0.00162422	-1.36061	0.173767	0.796307	0.1769	0.957982
PGS002039	Other peripheral nerve disorders	HP:0000028	Cryptorchidism	14	-0.00105645	0.00154954	-0.681778	0.495446	0.738017	0.4907	0.957982
PGS002040	Retinal detachments and defects	HP:0000028	Cryptorchidism	14	0.00117526	0.00155353	0.75651	0.449419	0.742539	0.4513	0.957982
PGS002041	Macular degeneration (senile) of retina NOS	HP:0000028	Cryptorchidism	14	-0.00103519	0.0015567	-0.664989	0.506122	0.737066	0.5033	0.957982
PGS002042	Corneal dystrophy	HP:0000028	Cryptorchidism	14	0.00114275	0.00156421	0.730563	0.465119	0.740916	0.4766	0.957982
PGS002045	Inflammation of the eye	HP:0000028	Cryptorchidism	14	-0.0024139	0.00155845	-1.54892	0.121536	0.819322	0.1129	0.957982
PGS002046	Otosclerosis	HP:0000028	Cryptorchidism	14	-0.00135453	0.00158981	-0.852009	0.394295	0.749	0.384	0.957982
PGS002050	Atrial fibrillation and flutter	HP:0000028	Cryptorchidism	14	0.00130275	0.00159949	0.814479	0.415452	0.746369	0.4173	0.957982
PGS002057	Varicose veins	HP:0000028	Cryptorchidism	14	-0.00228211	0.00157967	-1.44468	0.148681	0.806215	0.146	0.957982
PGS002060	Nasal polyps	HP:0000028	Cryptorchidism	14	0.00112481	0.00156759	0.717537	0.473114	0.740122	0.4746	0.957982
PGS002062	Chronic airway obstruction	HP:0000028	Cryptorchidism	14	0.0015912	0.0015674	1.01519	0.310121	0.761813	0.3096	0.957982
PGS002063	Esophagitis, GERD and related diseases	HP:0000028	Cryptorchidism	14	-0.00141122	0.00156357	-0.902564	0.366849	0.75273	0.3665	0.957982
PGS002065	Inguinal hernia	HP:0000028	Cryptorchidism	14	-0.00143108	0.0015799	-0.905808	0.36513	0.752977	0.3664	0.957982
PGS002066	Ulcerative colitis	HP:0000028	Cryptorchidism	14	-0.00142226	0.00156127	-0.910965	0.362407	0.753371	0.3702	0.957982
PGS002069	Functional digestive disorders	HP:0000028	Cryptorchidism	14	0.00194065	0.00158555	1.22396	0.221088	0.781465	0.2179	0.957982
PGS002072	Cholelithiasis and cholecystitis	HP:0000028	Cryptorchidism	14	0.00149844	0.00155876	0.961302	0.336499	0.757334	0.3379	0.957982
PGS002073	Other biliary tract disease	HP:0000028	Cryptorchidism	14	0.00163356	0.00156257	1.04543	0.29593	0.764433	0.2908	0.957982
PGS002074	Hematuria	HP:0000028	Cryptorchidism	14	-0.00151861	0.00157342	-0.965163	0.334562	0.757647	0.3375	0.957982
PGS002075	Urinary calculus	HP:0000028	Cryptorchidism	14	-0.00206812	0.00156055	-1.32525	0.185215	0.792317	0.1929	0.957982
PGS002077	Endometriosis	HP:0000028	Cryptorchidism	14	0.00181134	0.00160063	1.13164	0.2579	0.772324	0.255	0.957982
PGS002078	Genital prolapse	HP:0000028	Cryptorchidism	14	0.00478785	0.00154831	3.09231	0.00200919	1.11926	0.0015	0.957982
PGS002081	Superficial cellulitis and abscess	HP:0000028	Cryptorchidism	14	-0.0015103	0.00157663	-0.957925	0.338198	0.757062	0.3399	0.957982
PGS002086	Diseases of hair and hair follicles	HP:0000028	Cryptorchidism	14	0.00107974	0.00159548	0.676752	0.498629	0.73773	0.5032	0.957982
PGS002087	Sebaceous cyst	HP:0000028	Cryptorchidism	14	0.00119998	0.0016139	0.743528	0.457236	0.74172	0.4548	0.957982
PGS002088	Rheumatoid arthritis	HP:0000028	Cryptorchidism	14	-0.00319918	0.00157538	-2.03074	0.0423931	0.891707	0.0393	0.957982
PGS002089	Ankylosing spondylitis	HP:0000028	Cryptorchidism	14	-0.00148909	0.00161447	-0.922338	0.356446	0.754248	0.4507	0.957982
PGS002091	Polymyalgia Rheumatica	HP:0000028	Cryptorchidism	14	-0.00245001	0.00155361	-1.57698	0.114934	0.823007	0.1134	0.957982
PGS002094	Osteoarthrosis	HP:0000028	Cryptorchidism	14	0.00146709	0.00156599	0.936845	0.348934	0.755382	0.3457	0.957982
PGS002098	Recent poor appetite or overeating	HP:0000028	Cryptorchidism	14	0.0016956	0.00156089	1.0863	0.277456	0.768096	0.2756	0.957982
PGS002100	Ankle spacing width	HP:0000028	Cryptorchidism	14	0.00165027	0.00155838	1.05897	0.289723	0.765631	0.2924	0.957982
PGS002101	Apolipoprotein A	HP:0000028	Cryptorchidism	14	0.00326161	0.0015959	2.04374	0.0410899	0.893928	0.042	0.957982
PGS002102	Apolipoprotein B	HP:0000028	Cryptorchidism	14	-0.0022516	0.00158956	-1.4165	0.156761	0.802828	0.1553	0.957982
PGS002103	avMSE	HP:0000028	Cryptorchidism	14	0.00205518	0.00155351	1.32293	0.185988	0.792058	0.184	0.957982
PGS002104	Hearing difficulty/problems	HP:0000028	Cryptorchidism	14	-0.00267047	0.00156343	-1.70808	0.0877518	0.84109	0.0868	0.957982
PGS002108	Cholesterol	HP:0000028	Cryptorchidism	14	-0.00173432	0.001564	-1.1089	0.267586	0.770182	0.2681	0.957982
PGS002110	Skin colour	HP:0000028	Cryptorchidism	14	0.00193639	0.0015856	1.22124	0.222118	0.781185	0.2225	0.957982
PGS002111	Ever depressed for a whole week	HP:0000028	Cryptorchidism	14	-0.00170989	0.00158387	-1.07957	0.280444	0.767483	0.2775	0.957982
PGS002115	Alcohol drinker status	HP:0000028	Cryptorchidism	14	-0.00275501	0.00157235	-1.75216	0.0798758	0.847492	0.0824	0.957982
PGS002116	P duration	HP:0000028	Cryptorchidism	14	0.00175034	0.00159517	1.09728	0.272633	0.769103	0.283	0.957982
PGS002117	PP interval	HP:0000028	Cryptorchidism	14	0.00216253	0.00156817	1.37901	0.168022	0.798425	0.176	0.957982
PGS002118	PQ interval	HP:0000028	Cryptorchidism	14	0.0011524	0.00156296	0.737315	0.461004	0.741333	0.4511	0.957982
PGS002121	RR interval	HP:0000028	Cryptorchidism	14	0.00130883	0.00156347	0.837133	0.402603	0.747943	0.3997	0.957982
PGS002122	Red blood cell (erythrocyte) distribution width	HP:0000028	Cryptorchidism	14	-0.00106612	0.00155964	-0.683571	0.494313	0.73812	0.4893	0.957982
PGS002124	Ever addicted to any substance or behaviour	HP:0000028	Cryptorchidism	14	-0.00131866	0.00154539	-0.853287	0.393586	0.749091	0.3922	0.957982
PGS002127	Age at first live birth	HP:0000028	Cryptorchidism	14	-0.00103293	0.00156026	-0.662022	0.508022	0.7369	0.5054	0.957982
PGS002135	Fluid intelligence score	HP:0000028	Cryptorchidism	14	-0.00162451	0.00158146	-1.02722	0.304421	0.762846	0.3092	0.957982
PGS002140	Wears glasses or contact lenses	HP:0000028	Cryptorchidism	14	0.00143516	0.00158962	0.902835	0.366705	0.752751	0.3569	0.957982
PGS002145	Headaches for 3+ months	HP:0000028	Cryptorchidism	14	-0.00157478	0.00155126	-1.01516	0.310132	0.761811	0.3089	0.957982
PGS002146	Standing height	HP:0000028	Cryptorchidism	14	-0.00154353	0.00155524	-0.992466	0.321072	0.759895	0.3172	0.957982
PGS002148	Average total household income before tax	HP:0000028	Cryptorchidism	14	-0.00133862	0.00156498	-0.855359	0.392439	0.74924	0.395	0.957982
PGS002150	LDL direct	HP:0000028	Cryptorchidism	14	-0.00268839	0.00157558	-1.70629	0.0880855	0.840833	0.0875	0.957982
PGS002151	Handedness (chirality/laterality)	HP:0000028	Cryptorchidism	14	0.00128828	0.00158147	0.814608	0.415379	0.746378	0.4203	0.957982
PGS002155	Ease of skin tanning	HP:0000028	Cryptorchidism	14	-0.00306104	0.00156601	-1.95468	0.0507387	0.878993	0.0519	0.957982
PGS002156	Age first had sexual intercourse	HP:0000028	Cryptorchidism	14	-0.00108953	0.00156074	-0.698088	0.485191	0.738964	0.4891	0.957982
PGS002166	QRS duration	HP:0000028	Cryptorchidism	14	-0.00112071	0.00156429	-0.716434	0.473794	0.740056	0.4689	0.957982
PGS002167	Eosinophil percentage	HP:0000028	Cryptorchidism	14	0.00126757	0.00158015	0.802186	0.422526	0.745533	0.4219	0.957982
PGS002168	Whole body fat-free mass	HP:0000028	Cryptorchidism	14	-0.0020122	0.00154935	-1.29874	0.194161	0.789393	0.2039	0.957982
PGS002173	Heel bone mineral density (BMD)	HP:0000028	Cryptorchidism	14	-0.00135565	0.00162267	-0.835444	0.403552	0.747824	0.4039	0.957982
PGS002174	Heel Broadband ultrasound attenuation, direct entry	HP:0000028	Cryptorchidism	14	-0.00181941	0.00162328	-1.12082	0.262477	0.771299	0.2513	0.957982
PGS002176	Hip circumference	HP:0000028	Cryptorchidism	14	-0.00135669	0.00154971	-0.875447	0.381419	0.750703	0.3862	0.957982
PGS002182	Gamma glutamyltransferase	HP:0000028	Cryptorchidism	14	0.00138174	0.00155933	0.88611	0.375648	0.751493	0.3799	0.957982
PGS002185	Microalbumin in urine	HP:0000028	Cryptorchidism	14	-0.00119476	0.00159445	-0.749325	0.453736	0.742084	0.4582	0.957982
PGS002187	Neutrophil count	HP:0000028	Cryptorchidism	14	0.00128956	0.0015378	0.838575	0.401792	0.748045	0.3996	0.957982
PGS002189	Mean platelet (thrombocyte) volume	HP:0000028	Cryptorchidism	14	-0.00284947	0.00156742	-1.81794	0.0692004	0.857348	0.0693	0.957982
PGS002190	Platelet distribution width	HP:0000028	Cryptorchidism	14	-0.00225123	0.00155536	-1.4474	0.147918	0.806546	0.1465	0.957982
PGS002193	Pulse rate, automated reading	HP:0000028	Cryptorchidism	14	-0.00285677	0.00153583	-1.86008	0.0629976	0.863853	0.0635	0.957982
PGS002198	Urea	HP:0000028	Cryptorchidism	14	0.00107716	0.00159576	0.675015	0.499732	0.737631	0.5022	0.957982
PGS002199	Ventricular rate	HP:0000028	Cryptorchidism	14	-0.00209011	0.00157431	-1.32763	0.184427	0.792582	0.1887	0.957982
PGS002202	Whole body water mass	HP:0000028	Cryptorchidism	14	-0.00198152	0.00155062	-1.27789	0.201413	0.787136	0.2011	0.957982
PGS002204	Hair/balding pattern	HP:0000028	Cryptorchidism	14	0.00200659	0.0015395	1.3034	0.192564	0.789903	0.1957	0.957982
PGS002205	Testosterone (male only)	HP:0000028	Cryptorchidism	14	-0.00167035	0.00158604	-1.05316	0.292377	0.765115	0.2937	0.957982
PGS002209	Morning/evening person (chronotype)	HP:0000028	Cryptorchidism	14	0.00112373	0.00156968	0.715898	0.474125	0.740023	0.4667	0.957982
