## Supplemental Tables for "Complex trait associations in rare diseases and impacts on Mendelian variant interpretation" (part 51 of 96)

### Sheet: TableS2 (continued)
prs_id	prs_desc	hpo_id	hpo_desc	case_n	coef	std_err	z_val	p_val	r_sq	emp_p	fdr
PGS002211	Myopia diagnosis	HP:0000028	Cryptorchidism	14	-0.00230909	0.0015426	-1.49689	0.134556	0.812667	0.1364	0.957982
PGS002212	Daytime dozing / sleeping (narcolepsy)	HP:0000028	Cryptorchidism	14	-0.001125	0.00156063	-0.720866	0.471063	0.740324	0.4731	0.957982
PGS002218	Overall health rating	HP:0000028	Cryptorchidism	14	0.00168218	0.00155343	1.08288	0.278972	0.767784	0.2778	0.957982
PGS002221	Mean reticulocyte volume	HP:0000028	Cryptorchidism	14	0.0011685	0.00157814	0.740426	0.459115	0.741526	0.4623	0.957982
PGS002222	Ever contemplated self-harm / Recent thoughts of suicide or self-harm	HP:0000028	Cryptorchidism	14	0.00151177	0.00157532	0.95966	0.337324	0.757202	0.3425	0.957982
PGS002223	Sensitive stomach	HP:0000028	Cryptorchidism	14	-0.00170507	0.00153473	-1.11099	0.266685	0.770377	0.2622	0.957982
PGS002224	Sitting height	HP:0000028	Cryptorchidism	14	-0.00213039	0.00157942	-1.34884	0.177517	0.794967	0.1757	0.957982
PGS002225	Snoring	HP:0000028	Cryptorchidism	14	0.00110345	0.00154982	0.711988	0.476543	0.739789	0.485	0.957982
PGS002229	Urate	HP:0000028	Cryptorchidism	14	0.00229229	0.00158115	1.44976	0.147257	0.806834	0.15	0.957982
PGS002230	Water intake	HP:0000028	Cryptorchidism	14	0.0014313	0.00153601	0.931828	0.351521	0.754988	0.3467	0.957982
PGS002231	Qualifications (years of education)	HP:0000028	Cryptorchidism	14	-0.00230608	0.00155555	-1.48249	0.138344	0.810864	0.145	0.957982
PGS002245	Liver fat (MRI-derived)	HP:0000028	Cryptorchidism	14	0.00137374	0.00155915	0.88108	0.378364	0.751119	0.3831	0.957982
PGS002254	Physical activity (self-reported)	HP:0000028	Cryptorchidism	14	-0.00128372	0.00157947	-0.812751	0.416443	0.746251	0.4261	0.957982
PGS002264	Pancreatic ductal adenocarcinoma	HP:0000028	Cryptorchidism	14	-0.00124312	0.00156082	-0.796454	0.425848	0.745148	0.426	0.957982
PGS002267	Ascending thoracic aortic diameter	HP:0000028	Cryptorchidism	14	-0.00163565	0.00157689	-1.03726	0.299722	0.763717	0.2991	0.957982
PGS002273	COVID-19 infection	HP:0000028	Cryptorchidism	14	0.00156751	0.00157831	0.993157	0.320735	0.759952	0.3175	0.957982
PGS002276	QTc duration	HP:0000028	Cryptorchidism	14	0.00152392	0.00155439	0.980401	0.326988	0.758894	0.3282	0.957982
PGS002278	Supranormal left ventricular ejection fraction	HP:0000028	Cryptorchidism	14	0.00219026	0.00155022	1.41287	0.157825	0.802397	0.1607	0.957982
PGS002282	Nonalcoholic fatty liver disease	HP:0000028	Cryptorchidism	14	0.00148166	0.00155057	0.955562	0.339391	0.756872	0.3394	0.957982
PGS002288	Pelvic organ prolapse	HP:0000028	Cryptorchidism	14	-0.00225456	0.00154538	-1.45891	0.144722	0.807951	0.1399	0.957982
PGS002290	Uric acid level	HP:0000028	Cryptorchidism	14	0.00232969	0.0015954	1.46025	0.144354	0.808116	0.1444	0.957982
PGS002292	Keratoconus	HP:0000028	Cryptorchidism	14	0.00228905	0.00156734	1.46047	0.144294	0.808142	0.1417	0.957982
PGS002295	Insulin growth-like factor-1 level	HP:0000028	Cryptorchidism	14	0.00147122	0.00157305	0.935266	0.349747	0.755258	0.3453	0.957982
PGS002298	Esophageal cancer	HP:0000028	Cryptorchidism	14	0.0024409	0.00153212	1.59315	0.11126	0.82516	0.1082	0.957982
PGS002304	Follicular lymphoma	HP:0000028	Cryptorchidism	14	-0.00209716	0.00159653	-1.31358	0.189117	0.791022	0.1855	0.957982
PGS002305	Chronic lymphoid leukemia	HP:0000028	Cryptorchidism	14	-0.00186431	0.00154552	-1.20627	0.227835	0.779658	0.2288	0.957982
PGS002311	Asthma	HP:0000028	Cryptorchidism	14	0.0019481	0.00157352	1.23805	0.21582	0.782923	0.2092	0.957982
PGS002314	Balding Type 1	HP:0000028	Cryptorchidism	14	-0.00118838	0.00156078	-0.761403	0.446492	0.742851	0.4395	0.957982
PGS002315	Bone Mineral Density	HP:0000028	Cryptorchidism	14	-0.00232664	0.00159552	-1.45823	0.144909	0.807868	0.1412	0.957982
PGS002316	Cardiovascular disease	HP:0000028	Cryptorchidism	14	-0.00185487	0.00156039	-1.18872	0.23467	0.777891	0.2337	0.957982
PGS002317	Childless	HP:0000028	Cryptorchidism	14	0.00158645	0.00156477	1.01385	0.310756	0.761699	0.3036	0.957982
PGS002318	Chronotype (morning person)	HP:0000028	Cryptorchidism	14	-0.00207412	0.00154934	-1.33871	0.180793	0.793823	0.1783	0.957982
PGS002319	College education	HP:0000028	Cryptorchidism	14	-0.00105442	0.00154963	-0.680433	0.496297	0.73794	0.4967	0.957982
PGS002325	Eosinophil count	HP:0000028	Cryptorchidism	14	0.00237775	0.00157297	1.51163	0.130762	0.814529	0.1325	0.957982
PGS002327	Forced Vital Capacity	HP:0000028	Cryptorchidism	14	-0.00140333	0.00158049	-0.887905	0.374682	0.751627	0.3716	0.957982
PGS002331	HbA1c	HP:0000028	Cryptorchidism	14	0.00141531	0.0015403	0.918855	0.358265	0.753978	0.3608	0.957982
PGS002334	High cholesterol	HP:0000028	Cryptorchidism	14	-0.00349663	0.00154654	-2.26094	0.0238532	0.933122	0.024	0.957982
PGS002336	Hypothyroidism	HP:0000028	Cryptorchidism	14	-0.00198396	0.00157731	-1.25781	0.208583	0.784996	0.2096	0.957982
PGS002338	Lymphocyte Count	HP:0000028	Cryptorchidism	14	0.00271741	0.00157453	1.72585	0.0845048	0.843651	0.0846	0.957982
PGS002340	Mean Platelet Volume	HP:0000028	Cryptorchidism	14	-0.00255683	0.001577	-1.62133	0.105081	0.828963	0.0989	0.957982
PGS002341	Monocyte Count	HP:0000028	Cryptorchidism	14	0.0016689	0.00158235	1.05469	0.291673	0.765251	0.2934	0.957982
PGS002343	Platelet count	HP:0000028	Cryptorchidism	14	0.00285311	0.0015514	1.83905	0.066033	0.860588	0.0687	0.957982
PGS002344	Psoriasis	HP:0000028	Cryptorchidism	14	0.00121969	0.00156997	0.776888	0.437303	0.743853	0.4336	0.957982
PGS002347	Respiratory and ear-nose-throat diseases	HP:0000028	Cryptorchidism	14	0.00150625	0.00157079	0.958908	0.337703	0.757141	0.3352	0.957982
PGS002350	Tanning	HP:0000028	Cryptorchidism	14	0.00350819	0.00158597	2.21201	0.0270611	0.92395	0.0257	0.957982
PGS002351	Thyroid (self-reported conditions)	HP:0000028	Cryptorchidism	14	-0.00243337	0.00156327	-1.55659	0.119701	0.820324	0.1159	0.957982
PGS002357	White Blood Count	HP:0000028	Cryptorchidism	14	0.00275819	0.00157662	1.74943	0.0803463	0.847091	0.0745	0.957982
PGS002732	Chronic elevation of alanine aminotransferase	HP:0000028	Cryptorchidism	14	0.00139657	0.00152742	0.914335	0.360634	0.75363	0.3483	0.957982
PGS002737	Endometrial cancer	HP:0000028	Cryptorchidism	14	-0.00178228	0.00158128	-1.12711	0.259811	0.771893	0.2652	0.957982
PGS002738	Alcohol use disorder	HP:0000028	Cryptorchidism	14	0.00118963	0.00156847	0.758468	0.448246	0.742664	0.4483	0.957982
PGS002747	Gastrointestinal cancer	HP:0000028	Cryptorchidism	14	-0.00149013	0.00156595	-0.951584	0.341405	0.756553	0.3405	0.957982
PGS002749	Total knee replacement	HP:0000028	Cryptorchidism	14	-0.00128568	0.00154265	-0.833423	0.404691	0.747682	0.3996	0.957982
PGS002759	Depression	HP:0000028	Cryptorchidism	14	-0.00147769	0.00155352	-0.951187	0.341606	0.756521	0.3441	0.957982
PGS002761	Glaucoma	HP:0000028	Cryptorchidism	14	-0.00105253	0.00155615	-0.676365	0.498875	0.737708	0.5035	0.957982
PGS002762	Gout	HP:0000028	Cryptorchidism	14	0.00194601	0.00155995	1.24748	0.212346	0.783907	0.2161	0.957982
PGS002763	Hip osteoarthritis	HP:0000028	Cryptorchidism	14	-0.0010662	0.00156749	-0.680195	0.496447	0.737927	0.499	0.957982
PGS002764	Hypercholesterolemia	HP:0000028	Cryptorchidism	14	-0.00184259	0.00157053	-1.17323	0.240822	0.776353	0.2371	0.957982
PGS002767	Knee osteoarthritis	HP:0000028	Cryptorchidism	14	0.00105078	0.00155334	0.676465	0.498811	0.737714	0.4887	0.957982
PGS002768	Osteoporosis	HP:0000028	Cryptorchidism	14	0.0013572	0.00162063	0.837453	0.402423	0.747965	0.3907	0.957982
PGS002774	Incident atrial fibrillation	HP:0000028	Cryptorchidism	14	0.00212664	0.00159775	1.33102	0.18331	0.79296	0.1867	0.957982
PGS002778	Incident hypertension	HP:0000028	Cryptorchidism	14	0.00155498	0.00156175	0.995661	0.319516	0.760162	0.3203	0.957982
PGS002782	nonHDL Cholesterol	HP:0000028	Cryptorchidism	14	-0.00141167	0.0015402	-0.91655	0.359472	0.7538	0.361	0.957982
PGS002786	Bipolar disorder	HP:0000028	Cryptorchidism	14	0.00143381	0.00161382	0.888457	0.374385	0.751668	0.3663	0.957982
PGS002787	Type 1 bipolar disorder	HP:0000028	Cryptorchidism	14	0.00115721	0.00159404	0.725958	0.467936	0.740634	0.4696	0.957982
PGS002788	Type 2 bipolar disorder	HP:0000028	Cryptorchidism	14	0.0013326	0.00157994	0.84345	0.399062	0.748389	0.3938	0.957982
PGS002790	Autism spectrum disorder	HP:0000028	Cryptorchidism	14	-0.00325834	0.00157644	-2.0669	0.0388522	0.897921	0.0354	0.957982
PGS002823	Age at Menopause	HP:0000028	Cryptorchidism	14	-0.00204528	0.00157248	-1.30067	0.193497	0.789604	0.1871	0.957982
PGS002828	Alcohol consumption	HP:0000028	Cryptorchidism	14	-0.00247283	0.00156	-1.58515	0.113066	0.824091	0.1029	0.957982
PGS002912	Drinking Status	HP:0000028	Cryptorchidism	14	-0.0018591	0.00156147	-1.19061	0.233927	0.77808	0.232	0.957982
PGS002932	Fasting Plasma Glucose	HP:0000028	Cryptorchidism	14	0.00134504	0.00157081	0.856273	0.391934	0.749306	0.3894	0.957982
PGS002957	HDL	HP:0000028	Cryptorchidism	14	0.00148979	0.00156557	0.951598	0.341398	0.756554	0.3514	0.957982
PGS002972	Height	HP:0000028	Cryptorchidism	14	-0.00264084	0.00160394	-1.64647	0.0998002	0.832412	0.1059	0.957982
PGS003037	LDL	HP:0000028	Cryptorchidism	14	-0.00186482	0.00156617	-1.19069	0.233894	0.778088	0.2341	0.957982
PGS003133	Thinness	HP:0000028	Cryptorchidism	14	-0.00134734	0.00162799	-0.827613	0.407973	0.747276	0.408	0.957982
PGS003137	Total Cholesterol	HP:0000028	Cryptorchidism	14	-0.00207321	0.00156141	-1.32778	0.184379	0.792598	0.1868	0.957982
PGS003147	Triglycerides	HP:0000028	Cryptorchidism	14	0.00176388	0.00154156	1.14421	0.252651	0.773526	0.2495	0.957982
PGS003308	estimated glomerular filtration rate (Cystatin C)	HP:0000028	Cryptorchidism	14	0.00194562	0.00156606	1.24237	0.214225	0.783373	0.2119	0.957982
PGS003322	Insomnia	HP:0000028	Cryptorchidism	14	-0.00244179	0.0015739	-1.55142	0.120934	0.819649	0.1166	0.957982
PGS003330	Factor VIII levels	HP:0000028	Cryptorchidism	14	-0.00166772	0.00156223	-1.06753	0.285841	0.766396	0.2846	0.957982
PGS003332	Venous thromboembolism	HP:0000028	Cryptorchidism	14	0.0015425	0.00155471	0.992146	0.321228	0.759868	0.322	0.957982
PGS003334	Dementia	HP:0000028	Cryptorchidism	14	-0.00273517	0.00155361	-1.76052	0.0784485	0.848725	0.0776	0.957982
PGS003381	Uterine endometrial carcinoma	HP:0000028	Cryptorchidism	14	0.00192258	0.00156935	1.22508	0.220667	0.78158	0.2122	0.957982
PGS003382	Skin cutaneous melanoma	HP:0000028	Cryptorchidism	14	-0.00179208	0.00158344	-1.13177	0.257848	0.772335	0.2629	0.957982
PGS003383	Prostate adenocarcinoma	HP:0000028	Cryptorchidism	14	-0.00328036	0.0015773	-2.07973	0.0376573	0.900152	0.0369	0.957982
PGS003389	Cervical cancer	HP:0000028	Cryptorchidism	14	-0.00236279	0.00156096	-1.51368	0.130241	0.81479	0.1327	0.957982
PGS003393	Lung adenocarcinoma	HP:0000028	Cryptorchidism	14	-0.00207597	0.0015478	-1.34124	0.179973	0.794107	0.1752	0.957982
PGS003400	Obesity	HP:0000028	Cryptorchidism	14	0.00237394	0.00154131	1.54021	0.123642	0.818193	0.1277	0.957982
PGS003406	Intracranial aneurysm	HP:0000028	Cryptorchidism	14	-0.00184395	0.00158446	-1.16377	0.244634	0.775424	0.247	0.957982
PGS001445	Mean FA in superior longitudinal fasciculus on FA skeleton (L)	HP:0002650	Scoliosis	170	-0.000451514	0.00526638	-0.0857351	0.931684	0.602007	0.9289	0.958007
PGS001728	WA L2 in tract uncinate fasciculus (R)	HP:0002650	Scoliosis	170	0.000469192	0.00523972	0.0895451	0.928656	0.602036	0.9291	0.958007
PGS002210	Use of sun/uv protection	HP:0002650	Scoliosis	170	0.000470608	0.00524411	0.0897402	0.928501	0.602038	0.9295	0.958007
PGS002137	Fractured/broken bones in last 5 years	HP:0002014	Diarrhea	16	0.00247959	0.00167321	1.48193	0.138492	0.257022	0.139	0.958018
PGS001659	WA FA in tract uncinate fasciculus (L)	HP:0001634	Mitral valve prolapse	6	-9.12224e-05	0.00102221	-0.0892406	0.928898	0.245914	0.9285	0.958032
PGS002221	Mean reticulocyte volume	HP:0001634	Mitral valve prolapse	6	9.22846e-05	0.00103746	0.0889525	0.929127	0.245912	0.9283	0.958032
PGS000205	Risk-taking tendency (4-domain principal component model)	HP:0000280	Coarse facial features	8	0.000359566	0.00118403	0.30368	0.761399	0.241444	0.7571	0.958047
PGS000341	Systemic sclerosis	HP:0000280	Coarse facial features	8	-0.000347018	0.00120913	-0.286998	0.774139	0.241028	0.7777	0.958047
PGS000351	Invasive epithelial ovarian cancer	HP:0000280	Coarse facial features	8	0.000369422	0.00118414	0.311975	0.755087	0.24166	0.7528	0.958047
PGS000546	Malignant neoplasm of ovary	HP:0000280	Coarse facial features	8	0.000344174	0.0011985	0.287172	0.774006	0.241032	0.7674	0.958047
PGS000703	Angina	HP:0000280	Coarse facial features	8	-0.000374528	0.00118473	-0.316129	0.751932	0.24177	0.7566	0.958047
PGS001010	PEF pred. ratio	HP:0000280	Coarse facial features	8	-0.000337965	0.00120719	-0.279961	0.779532	0.240859	0.7773	0.958047
PGS001135	Arthritis (nos)	HP:0000280	Coarse facial features	8	-0.000353888	0.00120299	-0.294174	0.768651	0.241204	0.7601	0.958047
PGS001161	Whole body impedance	HP:0000280	Coarse facial features	8	-0.000344476	0.00118393	-0.290959	0.771108	0.241125	0.7627	0.958047
PGS001180	Lung function (FEV1/FVC)	HP:0000280	Coarse facial features	8	-0.000336667	0.00120719	-0.278885	0.780357	0.240834	0.7717	0.958047
PGS001308	Sjogren's syndrome/sicca syndrome	HP:0000280	Coarse facial features	8	-0.000372735	0.00120587	-0.3091	0.757272	0.241584	0.7629	0.958047
PGS001430	Mean FA in posterior limb of internal capsule on FA skeleton (L)	HP:0000280	Coarse facial features	8	0.000326998	0.00117669	0.277896	0.781116	0.240811	0.7753	0.958047
PGS001432	Mean FA in posterior thalamic radiation on FA skeleton (L)	HP:0000280	Coarse facial features	8	0.000351393	0.00118484	0.296575	0.766817	0.241264	0.7719	0.958047
PGS001440	Mean FA in superior cerebellar peduncle on FA skeleton (R)	HP:0000280	Coarse facial features	8	-0.000354037	0.00118763	-0.298103	0.765651	0.241302	0.7707	0.958047
PGS001456	Mean ICVF in cerebral peduncle on FA skeleton (R)	HP:0000280	Coarse facial features	8	-0.000354539	0.0011879	-0.298458	0.76538	0.241311	0.7701	0.958047
PGS001597	Volume of grey matter in Superior Frontal Gyrus (L)	HP:0000280	Coarse facial features	8	0.000344579	0.00115867	0.297391	0.766194	0.241284	0.7624	0.958047
PGS001603	Volume of grey matter in Temporal Fusiform Cortex, anterior division (L)	HP:0000280	Coarse facial features	8	-0.000337495	0.00119502	-0.282418	0.777648	0.240918	0.7804	0.958047
PGS001641	Volume of white matter (normalised for head size)	HP:0000280	Coarse facial features	8	-0.000342156	0.0012053	-0.283877	0.776529	0.240953	0.7803	0.958047
PGS001649	WA FA in tract corticospinal tract (R)	HP:0000280	Coarse facial features	8	-0.000358771	0.0012148	-0.295334	0.767765	0.241233	0.7665	0.958047
PGS001655	WA FA in tract inferior longitudinal fasciculus (R)	HP:0000280	Coarse facial features	8	-0.000329751	0.00119984	-0.274828	0.783472	0.240739	0.7784	0.958047
PGS001675	WA ICVF in tract medial lemniscus (L)	HP:0000280	Coarse facial features	8	0.000333232	0.0011641	0.286256	0.774707	0.24101	0.77	0.958047
PGS001749	WA MD in tract forceps minor	HP:0000280	Coarse facial features	8	0.000332013	0.00117581	0.282369	0.777685	0.240917	0.7786	0.958047
PGS001792	Primary open-angle glaucoma	HP:0000280	Coarse facial features	8	-0.000329152	0.00116596	-0.282301	0.777737	0.240915	0.7769	0.958047
PGS002063	Esophagitis, GERD and related diseases	HP:0000280	Coarse facial features	8	0.000373598	0.00118648	0.314879	0.752882	0.241737	0.7572	0.958047
PGS002068	Diverticulosis	HP:0000280	Coarse facial features	8	-0.000357698	0.00122053	-0.293067	0.769497	0.241177	0.7603	0.958047
PGS002192	Potassium in urine	HP:0000280	Coarse facial features	8	-0.000370943	0.00120422	-0.308035	0.758082	0.241557	0.7603	0.958047
PGS002203	Lymphocyte percentage	HP:0000280	Coarse facial features	8	0.000357974	0.00116301	0.307798	0.758263	0.24155	0.761	0.958047
PGS002213	Neuroticism score	HP:0000280	Coarse facial features	8	0.000335073	0.00119353	0.280742	0.778933	0.240878	0.78	0.958047
PGS002269	Age-related macular degeneration	HP:0000280	Coarse facial features	8	0.000350165	0.00118549	0.295376	0.767733	0.241234	0.7729	0.958047
PGS002750	Total hip replacement	HP:0000280	Coarse facial features	8	-0.000343772	0.00119067	-0.288721	0.77282	0.24107	0.778	0.958047
PGS002828	Alcohol consumption	HP:0000280	Coarse facial features	8	-0.000320354	0.0011842	-0.270524	0.786781	0.24064	0.7724	0.958047
PGS002912	Drinking Status	HP:0000280	Coarse facial features	8	0.000345575	0.00118504	0.291615	0.770607	0.241141	0.7581	0.958047
PGS003072	Systolic Blood Pressure	HP:0000280	Coarse facial features	8	0.000336822	0.00118687	0.283789	0.776597	0.240951	0.7714	0.958047
PGS003387	Esophageal adenocarcinoma or Barrett‚Äôs esophagus	HP:0000280	Coarse facial features	8	-0.000357467	0.00118186	-0.302461	0.762327	0.241413	0.7648	0.958047
PGS003406	Intracranial aneurysm	HP:0000280	Coarse facial features	8	-0.000372759	0.00120247	-0.309995	0.756592	0.241608	0.7673	0.958047
PGS001010	PEF pred. ratio	HP:0002077	Migraine with aura	7	-0.00106617	0.00112873	-0.944576	0.344972	0.370117	0.3457	0.958057
PGS001180	Lung function (FEV1/FVC)	HP:0002077	Migraine with aura	7	-0.00106658	0.00112873	-0.944936	0.344788	0.370146	0.345	0.958057
PGS001720	WA L2 in tract forceps minor	HP:0002077	Migraine with aura	7	0.00102942	0.00110526	0.931386	0.351749	0.369074	0.3467	0.958057
PGS003072	Systolic Blood Pressure	HP:0002077	Migraine with aura	7	-0.00105932	0.00110973	-0.954579	0.339888	0.370918	0.3472	0.958057
PGS003391	Lung cancer	HP:0001288	Gait disturbance	77	0.00325904	0.00367962	0.8857	0.375869	0.194777	0.3754	0.958061
PGS000294	Vascular endothelial growth factor A (VEGF-A) serum levels	HP:0007302	Bipolar affective disorder	10	-0.000586063	0.00134892	-0.434467	0.663989	0.312509	0.6681	0.958066
PGS001099	Spherical power (left eye)	HP:0007302	Bipolar affective disorder	10	-0.000562524	0.00131102	-0.429073	0.667909	0.312312	0.6682	0.958066
PGS000245	Proheparin-binding EGF-like growth factor (HB-EGF) serum levels	HP:0000846	Adrenal insufficiency	14	-0.0016809	0.00158989	-1.05724	0.290509	0.402831	0.2903	0.958077
PGS000290	TNF-related apoptosis-inducing ligand (TRAIL) serum levels	HP:0000846	Adrenal insufficiency	14	-0.00163573	0.00157679	-1.03738	0.299666	0.401075	0.2914	0.958077
PGS000605	Malignant neoplasm of kidney, except pelvis	HP:0000846	Adrenal insufficiency	14	-0.00168502	0.00157353	-1.07085	0.284344	0.404053	0.2873	0.958077
PGS000717	Adult life body size	HP:0000846	Adrenal insufficiency	14	0.00166731	0.00156867	1.06288	0.287943	0.403336	0.2882	0.958077
PGS000830	Body mass index (female)	HP:0000846	Adrenal insufficiency	14	-0.00163125	0.00154329	-1.057	0.290621	0.402809	0.2924	0.958077
PGS001581	Volume of grey matter in Occipital Pole (R)	HP:0000846	Adrenal insufficiency	14	0.00168628	0.00157723	1.06913	0.285118	0.403898	0.2862	0.958077
PGS001671	WA ICVF in tract inferior fronto-occipital fasciculus (L)	HP:0000846	Adrenal insufficiency	14	0.00165153	0.00155995	1.0587	0.289843	0.402962	0.293	0.958077
PGS001741	WA L3 in tract superior thalamic radiation (R)	HP:0000846	Adrenal insufficiency	14	-0.00166203	0.00156734	-1.06042	0.289064	0.403115	0.2906	0.958077
PGS002199	Ventricular rate	HP:0000846	Adrenal insufficiency	14	0.00164861	0.0015774	1.04515	0.296062	0.401758	0.2921	0.958077
PGS002248	Childhood asthma	HP:0000846	Adrenal insufficiency	14	-0.00168719	0.00159277	-1.05929	0.289578	0.403013	0.2884	0.958077
PGS000877	Insulin resistance	HP:0010526	Dysgraphia	10	-0.00101231	0.0013153	-0.76964	0.44159	0.4088	0.442	0.958083
PGS000681	Direct bilirubin [umol/L]	HP:0000011	Neurogenic bladder	29	0.00268982	0.0022674	1.1863	0.235622	0.323674	0.2364	0.958086
PGS000091	Eosinophil percentage of white cells	HP:0000164	Abnormality of the dentition	10	-0.000842366	0.0013269	-0.63484	0.525594	0.0835439	0.5319	0.958091
PGS000366	Cancer of esophagus	HP:0000164	Abnormality of the dentition	10	-0.000824419	0.0013362	-0.616986	0.537304	0.0825982	0.5344	0.958091
PGS001107	UACR [> 30 mg/g]	HP:0000164	Abnormality of the dentition	10	0.000818347	0.00130582	0.626691	0.530922	0.0831089	0.5338	0.958091
PGS001564	Volume of grey matter in Hippocampus (R)	HP:0000164	Abnormality of the dentition	10	0.000817716	0.00134586	0.607581	0.543524	0.0821109	0.5326	0.958091
PGS001748	WA MD in tract forceps major	HP:0000164	Abnormality of the dentition	10	-0.000829381	0.00133762	-0.620041	0.535291	0.0827581	0.5316	0.958091
PGS002067	Celiac disease	HP:0000164	Abnormality of the dentition	10	0.000820686	0.00132377	0.619962	0.535342	0.082754	0.5333	0.958091
PGS000223	Tumor necrosis factor receptor superfamily member 5 (CD40) serum levels	HP:0005957	Breathing dysregulation	9	0.000995895	0.00126741	0.785774	0.432079	0.205086	0.4355	0.958101
PGS001284	Allergic disease (hay fever, allergic rhinitis, or eczema)	HP:0005957	Breathing dysregulation	9	0.00099051	0.00127802	0.775037	0.438395	0.204378	0.4341	0.958101
PGS002019	Benign neoplasm of colon	HP:0005957	Breathing dysregulation	9	0.00100902	0.00129644	0.778302	0.436469	0.204592	0.436	0.958101
PGS002143	Hand grip strength (mean of both)	HP:0005957	Breathing dysregulation	9	-0.000966254	0.00125936	-0.767261	0.443003	0.203871	0.4353	0.958101
PGS000366	Cancer of esophagus	HP:0000956	Acanthosis nigricans	13	-0.00198734	0.00151983	-1.30761	0.191132	0.439666	0.1978	0.958105
PGS000594	Cancer of other male genital organs	HP:0000956	Acanthosis nigricans	13	0.00193698	0.00152666	1.26877	0.204648	0.435446	0.2008	0.958105
PGS000634	Thyroid cancer	HP:0000956	Acanthosis nigricans	13	0.00194041	0.00153653	1.26285	0.206768	0.434814	0.2087	0.958105
PGS000879	Intraocular pressure	HP:0000956	Acanthosis nigricans	13	0.00194036	0.00150619	1.28826	0.197783	0.437547	0.2048	0.958105
PGS001012	Number of falls in the last year	HP:0000956	Acanthosis nigricans	13	0.00192166	0.00152705	1.25841	0.208367	0.434342	0.2066	0.958105
PGS001460	Mean ICVF in cingulum hippocampus on FA skeleton (R)	HP:0000956	Acanthosis nigricans	13	-0.00191296	0.00150218	-1.27346	0.202981	0.435948	0.1981	0.958105
PGS001503	Mean ISOVF in sagittal stratum on FA skeleton (R)	HP:0000956	Acanthosis nigricans	13	0.00192453	0.00149661	1.28592	0.198596	0.437294	0.2008	0.958105
PGS001584	Volume of grey matter in Parahippocampal Gyrus, anterior division (R)	HP:0000956	Acanthosis nigricans	13	-0.00185117	0.00151946	-1.21831	0.223229	0.430153	0.2101	0.958105
PGS001646	WA FA in tract anterior thalamic radiation (R)	HP:0000956	Acanthosis nigricans	13	-0.00192357	0.00152396	-1.26222	0.206994	0.434747	0.2035	0.958105
PGS001692	WA ISOVF in tract cingulate gyrus part of cingulum (R)	HP:0000956	Acanthosis nigricans	13	-0.00190646	0.00152592	-1.24938	0.211651	0.433387	0.209	0.958105
PGS001737	WA L3 in tract inferior longitudinal fasciculus (L)	HP:0000956	Acanthosis nigricans	13	0.00194527	0.00152861	1.27258	0.203294	0.435854	0.2071	0.958105
PGS002021	Benign neoplasm of uterus	HP:0000956	Acanthosis nigricans	13	-0.00193947	0.00152841	-1.26895	0.204585	0.435465	0.208	0.958105
PGS002098	Recent poor appetite or overeating	HP:0000956	Acanthosis nigricans	13	0.0019113	0.00150695	1.26832	0.204807	0.435398	0.2088	0.958105
PGS002276	QTc duration	HP:0000956	Acanthosis nigricans	13	0.00194089	0.00150057	1.29343	0.195988	0.43811	0.1983	0.958105
PGS002343	Platelet count	HP:0000956	Acanthosis nigricans	13	-0.00191592	0.00149847	-1.27858	0.20117	0.4365	0.2026	0.958105
PGS002344	Psoriasis	HP:0000956	Acanthosis nigricans	13	0.00189022	0.00151554	1.24723	0.212438	0.43316	0.2106	0.958105
PGS002770	Stroke	HP:0000956	Acanthosis nigricans	13	-0.00194516	0.00153102	-1.2705	0.204031	0.435631	0.2052	0.958105
PGS003382	Skin cutaneous melanoma	HP:0000956	Acanthosis nigricans	13	-0.00196056	0.00152873	-1.28248	0.199801	0.436921	0.2041	0.958105
PGS000008	ER-positive Breast Cancer	HP:0002757	Recurrent fractures	16	-0.000234677	0.0016631	-0.141108	0.887796	0.488726	0.8874	0.95812
PGS000009	ER-negative Breast Cancer	HP:0002757	Recurrent fractures	16	-0.00017709	0.00169133	-0.104704	0.916619	0.488348	0.9141	0.95812
PGS000042	Coeliac disease	HP:0002757	Recurrent fractures	16	-0.000627305	0.00167138	-0.375323	0.707454	0.49383	0.7055	0.95812
PGS000076	Kidney cancer	HP:0002757	Recurrent fractures	16	0.000291066	0.00170989	0.170225	0.864848	0.489108	0.8581	0.95812
PGS000080	Non-Hodgkin's lymphoma	HP:0002757	Recurrent fractures	16	-9.88276e-05	0.00168679	-0.058589	0.953284	0.48803	0.9521	0.95812
PGS000081	Oral cavity and pharyngeal cancers	HP:0002757	Recurrent fractures	16	-0.000420506	0.00170838	-0.246143	0.805593	0.490442	0.8053	0.95812
PGS000082	Ovarian cancer	HP:0002757	Recurrent fractures	16	-0.000276736	0.00165849	-0.16686	0.867494	0.48906	0.8665	0.95812
PGS000089	Basophil percentage of white cells	HP:0002757	Recurrent fractures	16	-0.000552265	0.00165819	-0.333053	0.739124	0.492566	0.7395	0.95812
PGS000096	Immature fraction of reticulocytes	HP:0002757	Recurrent fractures	16	-0.000592089	0.00167558	-0.353363	0.723848	0.493155	0.7209	0.95812
PGS000103	Monocyte percentage of white cells	HP:0002757	Recurrent fractures	16	-0.000220338	0.00169634	-0.129891	0.896664	0.488598	0.8972	0.95812
PGS000126	Serum urate	HP:0002757	Recurrent fractures	16	-6.45848e-05	0.00163551	-0.0394891	0.968504	0.487951	0.9683	0.95812
PGS000128	Hemoglobin A1c	HP:0002757	Recurrent fractures	16	-0.000508947	0.00166304	-0.306034	0.759606	0.491838	0.7498	0.95812
PGS000138	Lifetime Major Depressive Disorder	HP:0002757	Recurrent fractures	16	-0.000280793	0.00167009	-0.16813	0.866496	0.489078	0.8684	0.95812
PGS000219	Ovarian cancer-related tumor marker CA 125 (CA-125) serum levels	HP:0002757	Recurrent fractures	16	0.000371275	0.00167673	0.221428	0.824778	0.489955	0.8233	0.95812
PGS000222	C-C motif chemokine 4 (CCL4) serum levels	HP:0002757	Recurrent fractures	16	-0.000547718	0.00167678	-0.326648	0.743963	0.492388	0.7447	0.95812
PGS000223	Tumor necrosis factor receptor superfamily member 5 (CD40) serum levels	HP:0002757	Recurrent fractures	16	-0.000716706	0.00168493	-0.425363	0.670611	0.49552	0.6772	0.95812
PGS000224	Chitinase-3-like protein 1 (CHI3L1) serum levels	HP:0002757	Recurrent fractures	16	0.000211664	0.00168181	0.125855	0.899857	0.488554	0.9	0.95812
PGS000227	Cathepsin D (CTSD) serum levels	HP:0002757	Recurrent fractures	16	-0.000248194	0.00168628	-0.147184	0.882999	0.4888	0.8883	0.95812
PGS000233	Dickkopf-related protein 1 (Dkk-1) serum levels	HP:0002757	Recurrent fractures	16	-0.000335456	0.00171281	-0.195851	0.844744	0.489504	0.8471	0.95812
PGS000234	Eosinophil cationic protein (ECP) serum levels	HP:0002757	Recurrent fractures	16	0.000300322	0.00169406	0.17728	0.859304	0.489212	0.8595	0.95812
PGS000236	Endothelial cell-specific molecule 1 (ESM-1) serum levels	HP:0002757	Recurrent fractures	16	-0.000610274	0.00170926	-0.357039	0.721095	0.493265	0.7175	0.95812
PGS000238	Tumor necrosis factor receptor superfamily member 6 (FAS) serum levels	HP:0002757	Recurrent fractures	16	0.000232965	0.00167027	0.139477	0.889085	0.488706	0.8929	0.95812
PGS000240	Follistatin (FS) serum levels	HP:0002757	Recurrent fractures	16	0.000359307	0.00162468	0.221155	0.824991	0.489949	0.8241	0.95812
PGS000243	Growth/differentiation factor 15 (GDF-15) serum levels	HP:0002757	Recurrent fractures	16	-0.000360649	0.00169257	-0.213078	0.831285	0.489801	0.8309	0.95812
PGS000246	Hepatocyte growth factor (HGF) serum levels	HP:0002757	Recurrent fractures	16	-0.000713886	0.00167792	-0.425459	0.670541	0.495524	0.6668	0.95812
PGS000247	Kallikrein-11 (hK11) serum levels	HP:0002757	Recurrent fractures	16	0.000634163	0.00172129	0.368424	0.71259	0.493613	0.7104	0.95812
PGS000249	Interleukin-18 (IL-18) serum levels	HP:0002757	Recurrent fractures	16	0.00011497	0.00170094	0.0675921	0.946116	0.488078	0.9501	0.95812
PGS000250	Interleukin-1 receptor antagonist protein (IL-1ra) serum levels	HP:0002757	Recurrent fractures	16	-0.000426665	0.00170625	-0.25006	0.802563	0.490524	0.7971	0.95812
PGS000254	Interleukin-8 (IL-8) serum levels	HP:0002757	Recurrent fractures	16	0.000496239	0.00168808	0.293967	0.768809	0.491532	0.7683	0.95812
PGS000260	Lectin-like oxidized LDL receptor 1 (LOX-1) serum levels	HP:0002757	Recurrent fractures	16	-0.00013054	0.00165519	-0.0788669	0.937145	0.488148	0.9399	0.95812
PGS000261	Membrane-bound aminopeptidase P (mAmP) serum levels	HP:0002757	Recurrent fractures	16	-0.000666149	0.00167919	-0.396708	0.691618	0.494526	0.6988	0.95812
PGS000262	Myoglobin (MB) serum levels	HP:0002757	Recurrent fractures	16	-0.000428295	0.00167193	-0.256167	0.797844	0.490655	0.7968	0.95812
PGS000263	Monocyte chemotactic protein 1 (MCP-1) serum levels	HP:0002757	Recurrent fractures	16	-0.000291892	0.00166977	-0.17481	0.861244	0.489175	0.8601	0.95812
PGS000264	Matrix metalloproteinase-1 (MMP-1) serum levels	HP:0002757	Recurrent fractures	16	-0.00033578	0.0016898	-0.19871	0.842506	0.489552	0.8434	0.95812
PGS000266	Matrix metalloproteinase-12 (MMP-12) serum levels	HP:0002757	Recurrent fractures	16	0.00052257	0.00167414	0.312143	0.75496	0.491997	0.7586	0.95812
PGS000273	Proteinase-activated receptor 1 (PAR-1) serum levels	HP:0002757	Recurrent fractures	16	-0.000457052	0.00166978	-0.273719	0.784324	0.491047	0.7839	0.95812
PGS000275	Platelet endothelial cell adhesion molecule (PECAM-1) serum levels	HP:0002757	Recurrent fractures	16	0.000426937	0.00167408	0.255028	0.798724	0.49063	0.7923	0.95812
PGS000282	Stem cell factor (SCF) serum levels	HP:0002757	Recurrent fractures	16	-0.000269447	0.00168942	-0.159491	0.873295	0.488959	0.8717	0.95812
PGS000287	Tumor necrosis factor receptor 1 (TNF-R1) serum levels	HP:0002757	Recurrent fractures	16	0.000371741	0.00168759	0.220279	0.825673	0.489933	0.8313	0.95812
PGS000290	TNF-related apoptosis-inducing ligand (TRAIL) serum levels	HP:0002757	Recurrent fractures	16	0.000512811	0.00168418	0.304487	0.760784	0.491798	0.7625	0.95812
PGS000292	TNF-related activation-induced cytokine (TRANCE) serum levels	HP:0002757	Recurrent fractures	16	-0.000243291	0.00168865	-0.144074	0.885454	0.488761	0.8872	0.95812
PGS000295	Vascular endothelial growth factor D (VEGF-D) serum levels	HP:0002757	Recurrent fractures	16	0.000747943	0.00166966	0.44796	0.654223	0.496353	0.6519	0.95812
PGS000321	Serum testosterone levels	HP:0002757	Recurrent fractures	16	0.000693215	0.0017013	0.407462	0.683706	0.494891	0.6919	0.95812
PGS000354	Any Cancer	HP:0002757	Recurrent fractures	16	0.000118782	0.00167393	0.0709602	0.943435	0.488098	0.9396	0.95812
PGS000358	Cancer of mouth	HP:0002757	Recurrent fractures	16	0.000178541	0.00168812	0.105763	0.915779	0.488358	0.9182	0.95812
PGS000359	Cancer of tongue	HP:0002757	Recurrent fractures	16	-0.000133001	0.00168668	-0.0788538	0.937156	0.488148	0.9394	0.95812
PGS000361	Cancer of larynx	HP:0002757	Recurrent fractures	16	-0.00013786	0.00169365	-0.0813986	0.935132	0.488165	0.9356	0.95812
PGS000373	Colorectal cancer	HP:0002757	Recurrent fractures	16	-0.000150006	0.00165288	-0.0907541	0.927696	0.488233	0.9304	0.95812
PGS000377	Colon cancer	HP:0002757	Recurrent fractures	16	6.96526e-05	0.00167537	0.0415744	0.966841	0.487958	0.9668	0.95812
PGS000387	Cancer within the respiratory system	HP:0002757	Recurrent fractures	16	7.49994e-05	0.0016588	0.045213	0.963941	0.487972	0.9607	0.95812
PGS000442	Other non-epithelial cancer of skin	HP:0002757	Recurrent fractures	16	-0.000766524	0.00171143	-0.447884	0.654278	0.49635	0.6555	0.95812
PGS000469	Carcinoma in situ of skin	HP:0002757	Recurrent fractures	16	0.000497207	0.00171316	0.290228	0.771667	0.49144	0.7675	0.95812
PGS000543	Cancer of other female genital organs	HP:0002757	Recurrent fractures	16	-0.000524582	0.00173633	-0.302121	0.762587	0.491737	0.7635	0.95812
PGS000584	Cancer of prostate	HP:0002757	Recurrent fractures	16	-0.000333246	0.00169452	-0.196661	0.84411	0.489518	0.8411	0.95812
PGS000597	Malignant neoplasm of testis	HP:0002757	Recurrent fractures	16	0.000274292	0.00166572	0.164669	0.869219	0.48903	0.8688	0.95812
PGS000605	Malignant neoplasm of kidney, except pelvis	HP:0002757	Recurrent fractures	16	0.000599033	0.00168071	0.356417	0.72156	0.493246	0.7203	0.95812
PGS000617	Cancer of eye	HP:0002757	Recurrent fractures	16	-0.000632048	0.00166064	-0.380604	0.703531	0.493998	0.7026	0.95812
PGS000620	Cancer of brain	HP:0002757	Recurrent fractures	16	-0.000209422	0.00166127	-0.126062	0.899694	0.488556	0.9019	0.95812
PGS000645	Lymphoid leukemia	HP:0002757	Recurrent fractures	16	0.000108447	0.00167659	0.0646829	0.948432	0.488062	0.9475	0.95812
PGS000655	Non-alcoholic fatty liver disease	HP:0002757	Recurrent fractures	16	-0.000153171	0.00166485	-0.092003	0.926703	0.488243	0.9272	0.95812
PGS000656	Non-alcoholic fatty liver disease activity score	HP:0002757	Recurrent fractures	16	-0.000415164	0.00165783	-0.250426	0.802279	0.490532	0.8049	0.95812
PGS000674	AST to ALT ratio	HP:0002757	Recurrent fractures	16	-0.000223533	0.00165155	-0.135347	0.892349	0.488659	0.8889	0.95812
PGS000682	eGFR [ml/min/1.73m2]	HP:0002757	Recurrent fractures	16	-0.000586277	0.00169081	-0.346743	0.728815	0.492959	0.7247	0.95812
PGS000691	Non-albumin protein [g/L]	HP:0002757	Recurrent fractures	16	-0.00036496	0.00166126	-0.219689	0.826132	0.489922	0.829	0.95812
PGS000703	Angina	HP:0002757	Recurrent fractures	16	0.000461605	0.00167055	0.27632	0.782327	0.491107	0.7866	0.95812
PGS000707	Cholecystitis	HP:0002757	Recurrent fractures	16	0.000457296	0.00167329	0.273291	0.784653	0.491037	0.7842	0.95812
PGS000708	Kidney failure	HP:0002757	Recurrent fractures	16	-0.000641196	0.00167264	-0.383343	0.7015	0.494086	0.7042	0.95812
PGS000712	T2D (cases vs HbA1c filtered controls)	HP:0002757	Recurrent fractures	16	-0.000465186	0.00166516	-0.279365	0.779989	0.491179	0.773	0.95812
PGS000713	T2D	HP:0002757	Recurrent fractures	16	-0.000386423	0.00166833	-0.231622	0.816852	0.490149	0.8146	0.95812
PGS000717	Adult life body size	HP:0002757	Recurrent fractures	16	-0.000476235	0.00167553	-0.28423	0.776259	0.491295	0.7714	0.95812
PGS000758	Adult standing height	HP:0002757	Recurrent fractures	16	-0.000371384	0.00169208	-0.219483	0.826293	0.489918	0.8308	0.95812
PGS000819	Diabetic retinopathy	HP:0002757	Recurrent fractures	16	0.000127642	0.00163982	0.0778392	0.937963	0.488141	0.9342	0.95812
PGS000837	Insulin sensitivity index	HP:0002757	Recurrent fractures	16	-0.000351497	0.00168306	-0.208844	0.834588	0.489726	0.8326	0.95812
PGS000844	Predicted visceral adipose tissue	HP:0002757	Recurrent fractures	16	0.00049656	0.00165085	0.30079	0.763601	0.491703	0.766	0.95812
PGS000870	Cystic fibrosis related diabetes	HP:0002757	Recurrent fractures	16	0.000172532	0.00167844	0.102793	0.918136	0.488331	0.92	0.95812
PGS000877	Insulin resistance	HP:0002757	Recurrent fractures	16	-0.00041365	0.00166095	-0.249045	0.803348	0.490503	0.8071	0.95812
PGS000879	Intraocular pressure	HP:0002757	Recurrent fractures	16	0.000517184	0.00166946	0.309792	0.756747	0.491935	0.7546	0.95812
PGS000905	PR interval	HP:0002757	Recurrent fractures	16	0.000581803	0.00170676	0.340881	0.733224	0.492789	0.7353	0.95812
PGS000907	Major depressive disorder	HP:0002757	Recurrent fractures	16	9.55331e-05	0.00165943	0.0575699	0.954096	0.488025	0.9539	0.95812
PGS000909	Headache	HP:0002757	Recurrent fractures	16	0.00038762	0.00166434	0.232897	0.815861	0.490174	0.8189	0.95812
PGS000914	Abnormal electrocardiogram	HP:0002757	Recurrent fractures	16	0.000460543	0.00169476	0.271746	0.785841	0.491002	0.7818	0.95812
PGS000931	Blood clot or deep vein thrombosis (diagnosed by doctor)	HP:0002757	Recurrent fractures	16	6.52068e-05	0.00167089	0.0390252	0.968874	0.48795	0.9653	0.95812
PGS000940	Intestinal malabsorption (time-to-event)	HP:0002757	Recurrent fractures	16	-0.000711471	0.00165343	-0.430299	0.667017	0.495698	0.6648	0.95812
PGS000976	JCV seropositivity for Human Polyomavirus JCV	HP:0002757	Recurrent fractures	16	0.000564474	0.00167448	0.337104	0.736069	0.492681	0.7382	0.95812
PGS000984	Frequency of playing computer games	HP:0002757	Recurrent fractures	16	-0.000180093	0.00168456	-0.106908	0.914871	0.488368	0.9195	0.95812
PGS000989	Reticulocyte %	HP:0002757	Recurrent fractures	16	0.000126837	0.00164339	0.0771805	0.938486	0.488137	0.9377	0.95812
PGS000996	Diverticular disease/diverticulitis	HP:0002757	Recurrent fractures	16	-0.00067269	0.00168589	-0.399011	0.689921	0.494604	0.6929	0.95812
PGS000997	Diverticular disease of intestine (time-to-event)	HP:0002757	Recurrent fractures	16	0.000295566	0.0017226	0.171581	0.863782	0.489128	0.8689	0.95812
PGS000999	Comparative body size at age 10	HP:0002757	Recurrent fractures	16	-0.000686512	0.00163508	-0.419865	0.674622	0.495324	0.6818	0.95812
PGS001005	Number of self reported cancers	HP:0002757	Recurrent fractures	16	0.000481581	0.00171529	0.280758	0.778921	0.491212	0.7783	0.95812
PGS001010	PEF pred. ratio	HP:0002757	Recurrent fractures	16	0.000731326	0.00170216	0.429645	0.667493	0.495675	0.6684	0.95812
PGS001012	Number of falls in the last year	HP:0002757	Recurrent fractures	16	-0.000743079	0.00169251	-0.439039	0.660674	0.496019	0.6551	0.95812
PGS001015	Enlarged prostate	HP:0002757	Recurrent fractures	16	0.000548937	0.001675	0.327724	0.743149	0.492418	0.7461	0.95812
PGS001025	Nonrheumatic aortic valve disorders (time-to-event)	HP:0002757	Recurrent fractures	16	-0.000230083	0.00168232	-0.136765	0.891228	0.488675	0.894	0.95812
PGS001027	Internal derangement of knee (time-to-event)	HP:0002757	Recurrent fractures	16	-8.61443e-05	0.00169414	-0.0508484	0.959451	0.487995	0.9609	0.95812
PGS001031	Fibroblastic disorders (time-to-event)	HP:0002757	Recurrent fractures	16	0.000318727	0.00167666	0.190096	0.84925	0.48941	0.8518	0.95812
PGS001040	Non melanoma skin cancer	HP:0002757	Recurrent fractures	16	0.00047169	0.00170661	0.27639	0.782273	0.491109	0.7878	0.95812
PGS001049	Risk taking behaviour	HP:0002757	Recurrent fractures	16	-0.000724768	0.00165716	-0.437357	0.661893	0.495957	0.6579	0.95812
PGS001050	Diaphragmatic hernia (time-to-event)	HP:0002757	Recurrent fractures	16	-0.00011991	0.00168439	-0.0711893	0.943253	0.488099	0.9431	0.95812
PGS001073	Duration of walks	HP:0002757	Recurrent fractures	16	0.000332605	0.00170722	0.194823	0.845548	0.489487	0.8481	0.95812
PGS001074	Types of physical activity in last 4 weeks (other exercises)	HP:0002757	Recurrent fractures	16	0.000593955	0.00168133	0.353266	0.72392	0.493152	0.7176	0.95812
PGS001081	JC VP1 antigen for Human Polyomavirus JCV	HP:0002757	Recurrent fractures	16	-0.000715275	0.00167401	-0.427283	0.669212	0.495589	0.6732	0.95812
PGS001082	MC VP1 antigen for Merkel Cell Polyomavirus	HP:0002757	Recurrent fractures	16	-0.000669226	0.00167776	-0.39888	0.690018	0.494599	0.6969	0.95812
PGS001090	Often felt loved as a child	HP:0002757	Recurrent fractures	16	-8.16134e-05	0.00167708	-0.048664	0.961191	0.487985	0.9586	0.95812
PGS001104	Body fat percentage (right leg)	HP:0002757	Recurrent fractures	16	-0.000696323	0.00165903	-0.419718	0.67473	0.495319	0.6737	0.95812
PGS001105	Body fat percentage (trunk fat)	HP:0002757	Recurrent fractures	16	-0.000207065	0.0016926	-0.122335	0.902644	0.488517	0.903	0.95812
PGS001110	Reactive arthropathies (time-to-event)	HP:0002757	Recurrent fractures	16	0.000327038	0.00168712	0.193844	0.846315	0.489471	0.8486	0.95812
PGS001111	Male genital tract cancer	HP:0002757	Recurrent fractures	16	-0.000421707	0.00168115	-0.250844	0.801956	0.490541	0.7982	0.95812
PGS001112	Aspirin	HP:0002757	Recurrent fractures	16	-0.00040643	0.00166945	-0.243451	0.807677	0.490387	0.808	0.95812
PGS001114	Ibuprofen use self-reported	HP:0002757	Recurrent fractures	16	-0.00049852	0.00168523	-0.295818	0.767395	0.491578	0.7661	0.95812
PGS001115	Paracetamol use self-reported	HP:0002757	Recurrent fractures	16	0.000213771	0.0016756	0.127579	0.898493	0.488572	0.8973	0.95812
PGS001118	Taking other prescription medications	HP:0002757	Recurrent fractures	16	0.000179296	0.00170697	0.105037	0.916355	0.488351	0.9166	0.95812
PGS001142	Volume of grey matter in Intracalcarine Cortex (R)	HP:0002757	Recurrent fractures	16	-0.000471152	0.00169473	-0.278009	0.78103	0.491147	0.7795	0.95812
PGS001145	Arm fat mass (R)	HP:0002757	Recurrent fractures	16	-0.000552929	0.0016489	-0.335332	0.737405	0.492631	0.7347	0.95812
PGS001146	Arm fat-free mass (R)	HP:0002757	Recurrent fractures	16	-0.000617828	0.0016612	-0.371917	0.709988	0.493722	0.7043	0.95812
PGS001147	Leg fat mass (R)	HP:0002757	Recurrent fractures	16	-0.000569539	0.00165504	-0.344124	0.730784	0.492883	0.726	0.95812
PGS001148	Trunk fat mass	HP:0002757	Recurrent fractures	16	0.000243046	0.00167445	0.145149	0.884605	0.488775	0.8808	0.95812
PGS001155	Impedance (left leg)	HP:0002757	Recurrent fractures	16	-0.000554712	0.00165253	-0.335675	0.737146	0.49264	0.7361	0.95812
PGS001158	Left leg mass (predicted)	HP:0002757	Recurrent fractures	16	-0.000556413	0.00165101	-0.337014	0.736136	0.492678	0.7368	0.95812
PGS001159	Right leg mass (predicted)	HP:0002757	Recurrent fractures	16	-0.000468538	0.0016504	-0.283893	0.776518	0.491286	0.7733	0.95812
PGS001160	Trunk mass (predicted)	HP:0002757	Recurrent fractures	16	-0.000602322	0.0016739	-0.359831	0.719005	0.493349	0.7261	0.95812
PGS001165	Arm fat free mass (L)	HP:0002757	Recurrent fractures	16	-0.000504909	0.00166455	-0.303331	0.761665	0.491768	0.7654	0.95812
PGS001166	Leg fat free mass (L)	HP:0002757	Recurrent fractures	16	-0.000562982	0.00165176	-0.340837	0.733256	0.492788	0.7293	0.95812
PGS001167	Leg fat-free mass (R)	HP:0002757	Recurrent fractures	16	-0.000401283	0.00164995	-0.243209	0.807865	0.490382	0.8031	0.95812
PGS001168	Trunk fat free mass	HP:0002757	Recurrent fractures	16	-0.000657103	0.00167554	-0.392174	0.694965	0.494375	0.6956	0.95812
PGS001180	Lung function (FEV1/FVC)	HP:0002757	Recurrent fractures	16	0.000729365	0.00170217	0.428492	0.668332	0.495633	0.6735	0.95812
PGS001250	Calculus of kidney and ureter (time-to-event)	HP:0002757	Recurrent fractures	16	-0.000216219	0.00168951	-0.127977	0.898178	0.488577	0.9035	0.95812
PGS001259	Hayfever/allergic rhinitis	HP:0002757	Recurrent fractures	16	0.000328548	0.0016953	0.193799	0.84635	0.48947	0.8459	0.95812
PGS001263	Atrial flutter	HP:0002757	Recurrent fractures	16	0.000389565	0.00170916	0.227928	0.819722	0.490078	0.8153	0.95812
PGS001264	Deep vein thrombosis	HP:0002757	Recurrent fractures	16	0.000190216	0.00166337	0.114355	0.908966	0.488437	0.9069	0.95812
PGS001272	Chronic renal failure (time-to-event)	HP:0002757	Recurrent fractures	16	0.000490857	0.00170404	0.288055	0.773329	0.491387	0.7711	0.95812
PGS001278	previously: Blood clot in the leg (DVT) or lung	HP:0002757	Recurrent fractures	16	0.000190051	0.00167073	0.113754	0.909443	0.488432	0.9144	0.95812
PGS001287	Psoriatic arthropathy	HP:0002757	Recurrent fractures	16	-0.000493006	0.00167822	-0.293767	0.768962	0.491527	0.7663	0.95812
PGS001292	Family history of prostate cancer	HP:0002757	Recurrent fractures	16	-0.00071314	0.0016941	-0.420955	0.673826	0.495363	0.6724	0.95812
PGS001293	Other diseases of liver (time-to-event)	HP:0002757	Recurrent fractures	16	0.00069407	0.00165137	0.420298	0.674306	0.49534	0.6768	0.95812
PGS001308	Sjogren's syndrome/sicca syndrome	HP:0002757	Recurrent fractures	16	0.000161468	0.00170038	0.0949601	0.924355	0.488266	0.9225	0.95812
PGS001318	Disorders of lipoprotein metabolism and other lipidaemias (time-to-event)	HP:0002757	Recurrent fractures	16	-0.0003807	0.00165388	-0.230186	0.817967	0.490121	0.8206	0.95812
PGS001319	Other metabolic disorders (time-to-event)	HP:0002757	Recurrent fractures	16	0.000611724	0.00165843	0.368858	0.712267	0.493627	0.9592	0.95812
PGS001321	Eye problems/disorders (Glaucoma)	HP:0002757	Recurrent fractures	16	-0.000507954	0.00167956	-0.302433	0.762348	0.491745	0.761	0.95812
PGS001324	Family history of high blood pressure	HP:0002757	Recurrent fractures	16	0.000186798	0.00167285	0.111664	0.911099	0.488412	0.9064	0.95812
PGS001328	Family history of diabetes	HP:0002757	Recurrent fractures	16	-0.000314022	0.00169035	-0.185773	0.852639	0.489342	0.8529	0.95812
PGS001335	Vascular/heart problems diagnosed by doctor High BP	HP:0002757	Recurrent fractures	16	0.000294757	0.00164359	0.179337	0.857688	0.489243	0.8555	0.95812
PGS001359	3mm strong meridian (L)	HP:0002757	Recurrent fractures	16	8.94847e-05	0.00167253	0.0535027	0.957336	0.488006	0.9592	0.95812
PGS001361	3mm strong meridian angle (L)	HP:0002757	Recurrent fractures	16	-0.000313387	0.00169783	-0.184581	0.853573	0.489323	0.8547	0.95812
PGS001363	3mm weak meridian (R)	HP:0002757	Recurrent fractures	16	-0.000525731	0.00167771	-0.313363	0.754033	0.492029	0.7542	0.95812
PGS001365	6mm strong meridian (L)	HP:0002757	Recurrent fractures	16	0.000571278	0.0016769	0.340675	0.733378	0.492783	0.7312	0.95812
PGS001366	6mm strong meridian (R)	HP:0002757	Recurrent fractures	16	0.000500012	0.00167358	0.298768	0.765144	0.491652	0.7697	0.95812
PGS001368	6mm weak meridian (R)	HP:0002757	Recurrent fractures	16	0.000160355	0.00166272	0.0964411	0.923178	0.488278	0.9219	0.95812
PGS001370	Age asthma diagnosed	HP:0002757	Recurrent fractures	16	-0.000317063	0.00171177	-0.185225	0.853068	0.489333	0.8575	0.95812
PGS001372	Age hayfever or allergic rhinitis diagnosed by doctor	HP:0002757	Recurrent fractures	16	-0.000239032	0.00166353	-0.14369	0.885758	0.488757	0.8825	0.95812
PGS001373	Age started wearing glasses or contact lenses	HP:0002757	Recurrent fractures	16	0.000587027	0.00166962	0.351593	0.725175	0.493102	0.7275	0.95812
PGS001374	Age stopped smoking	HP:0002757	Recurrent fractures	16	0.000301905	0.00168542	0.179127	0.857853	0.48924	0.8603	0.95812
PGS001384	Degree bothered by feeling tired all the time in the last 3 months	HP:0002757	Recurrent fractures	16	0.000721614	0.00164287	0.43924	0.660528	0.496026	0.6685	0.95812
PGS001385	Degree bothered by headaches in the last 3 months	HP:0002757	Recurrent fractures	16	0.000612085	0.00167235	0.366002	0.714396	0.493538	0.7167	0.95812
PGS001386	Degree bothered by pain in arms/legs/joints in the past 3 months	HP:0002757	Recurrent fractures	16	0.000254143	0.00169549	0.149894	0.880861	0.488834	0.8821	0.95812
PGS001387	Degree bothered by urinary frequency/bladder irritability in the last 3 months	HP:0002757	Recurrent fractures	16	-0.00039031	0.00166388	-0.234578	0.814557	0.490208	0.8155	0.95812
PGS001390	Duodenal ulcer (time-to-event)	HP:0002757	Recurrent fractures	16	8.16611e-05	0.00169095	0.0482931	0.961487	0.487984	0.9661	0.95812
PGS001396	Frequency of unenthusiasm / disinterest in last 2 weeks	HP:0002757	Recurrent fractures	16	-0.000390097	0.00168506	-0.231504	0.816943	0.490147	0.8143	0.95812
PGS001399	GE / gI antigen for Varicella Zoster Virus	HP:0002757	Recurrent fractures	16	-0.000657785	0.00167833	-0.391928	0.695147	0.494367	0.7022	0.95812
PGS001411	Intra-ocular pressure, Goldmann-correlated (L)	HP:0002757	Recurrent fractures	16	-0.000225961	0.0016873	-0.133919	0.893478	0.488642	0.8931	0.95812
PGS001413	LV stroke volume	HP:0002757	Recurrent fractures	16	-0.000644067	0.00169033	-0.38103	0.703215	0.494012	0.6957	0.95812
PGS001416	Mean FA in anterior limb of internal capsule on FA skeleton (R)	HP:0002757	Recurrent fractures	16	-0.000243752	0.00171044	-0.142509	0.88669	0.488743	0.8885	0.95812
PGS001417	Mean FA in body of corpus callosum on FA skeleton	HP:0002757	Recurrent fractures	16	-0.000268688	0.0017067	-0.157431	0.874918	0.488931	0.8752	0.95812
PGS001419	Mean FA in cingulum cingulate gyrus on FA skeleton (L)	HP:0002757	Recurrent fractures	16	-0.000294931	0.00171988	-0.171484	0.863858	0.489126	0.8661	0.95812
PGS001421	Mean FA in cingulum hippocampus on FA skeleton (L)	HP:0002757	Recurrent fractures	16	0.000746662	0.00169033	0.441725	0.658728	0.496119	0.6492	0.95812
PGS001424	Mean FA in external capsule on FA skeleton (R)	HP:0002757	Recurrent fractures	16	-0.000597243	0.00168163	-0.355157	0.722503	0.493208	0.7166	0.95812
PGS001432	Mean FA in posterior thalamic radiation on FA skeleton (L)	HP:0002757	Recurrent fractures	16	-0.000537086	0.00167068	-0.321478	0.747877	0.492247	0.7489	0.95812
PGS001436	Mean FA in sagittal stratum on FA skeleton (L)	HP:0002757	Recurrent fractures	16	0.000434068	0.00169751	0.255709	0.798197	0.490645	0.8001	0.95812
PGS001442	Mean FA in superior corona radiata on FA skeleton (R)	HP:0002757	Recurrent fractures	16	-0.000792639	0.00171158	-0.463103	0.643333	0.496935	0.6536	0.95812
PGS001445	Mean FA in superior longitudinal fasciculus on FA skeleton (L)	HP:0002757	Recurrent fractures	16	-0.000282746	0.00167194	-0.169113	0.865723	0.489092	0.8633	0.95812
PGS001448	Mean FA in tapetum on FA skeleton (R)	HP:0002757	Recurrent fractures	16	-0.000303966	0.00166871	-0.182157	0.855475	0.489286	0.8615	0.95812
PGS001454	Mean ICVF in body of corpus callosum on FA skeleton	HP:0002757	Recurrent fractures	16	-0.000483731	0.00166183	-0.291084	0.771013	0.491461	0.775	0.95812
PGS001461	Mean ICVF in external capsule on FA skeleton (L)	HP:0002757	Recurrent fractures	16	-8.38754e-05	0.00166184	-0.0504716	0.959751	0.487993	0.962	0.95812
PGS001462	Mean ICVF in external capsule on FA skeleton (R)	HP:0002757	Recurrent fractures	16	0.000208351	0.0016605	0.125475	0.900158	0.48855	0.9018	0.95812
PGS001464	Mean ICVF in fornix cres+stria terminalis on FA skeleton (R)	HP:0002757	Recurrent fractures	16	-0.00076936	0.0016726	-0.45998	0.645573	0.496813	0.6472	0.95812
PGS001465	Mean ICVF in fornix on FA skeleton	HP:0002757	Recurrent fractures	16	-0.000760814	0.00166826	-0.456053	0.648394	0.496662	0.6556	0.95812
PGS001468	Mean ICVF in inferior cerebellar peduncle on FA skeleton (R)	HP:0002757	Recurrent fractures	16	-0.000546257	0.00166438	-0.328205	0.742786	0.492431	0.7488	0.95812
PGS001469	Mean ICVF in medial lemniscus on FA skeleton (L)	HP:0002757	Recurrent fractures	16	-0.000514782	0.00168856	-0.304865	0.760496	0.491808	0.7628	0.95812
PGS001470	Mean ICVF in medial lemniscus on FA skeleton (R)	HP:0002757	Recurrent fractures	16	7.49204e-05	0.00166767	0.0449251	0.964171	0.487971	0.9663	0.95812
PGS001474	Mean ICVF in posterior limb of internal capsule on FA skeleton (L)	HP:0002757	Recurrent fractures	16	0.00064396	0.00167176	0.385199	0.700124	0.494147	0.7079	0.95812
PGS001475	Mean ICVF in posterior limb of internal capsule on FA skeleton (R)	HP:0002757	Recurrent fractures	16	0.000710214	0.00167113	0.424991	0.670882	0.495507	0.6698	0.95812
PGS001476	Mean ICVF in posterior thalamic radiation on FA skeleton (L)	HP:0002757	Recurrent fractures	16	0.000340338	0.00168923	0.201475	0.840344	0.489598	0.8394	0.95812
PGS001478	Mean ICVF in retrolenticular part of internal capsule on FA skeleton (L)	HP:0002757	Recurrent fractures	16	0.000602138	0.00169477	0.355293	0.722402	0.493212	0.7158	0.95812
PGS001482	Mean ICVF in superior cerebellar peduncle on FA skeleton (L)	HP:0002757	Recurrent fractures	16	-0.000363484	0.00168253	-0.216035	0.828979	0.489855	0.8269	0.95812
PGS001485	Mean ICVF in superior corona radiata on FA skeleton (R)	HP:0002757	Recurrent fractures	16	0.000425504	0.00165753	0.256709	0.797426	0.490666	0.7937	0.95812
PGS001489	Mean ICVF in superior longitudinal fasciculus on FA skeleton (R)	HP:0002757	Recurrent fractures	16	0.000387778	0.00168917	0.229567	0.818448	0.490109	0.8201	0.95812
PGS001491	Mean ICVF in uncinate fasciculus on FA skeleton (L)	HP:0002757	Recurrent fractures	16	0.000155449	0.00167194	0.0929755	0.925931	0.48825	0.9188	0.95812
PGS001504	Mean ISOVF in superior cerebellar peduncle on FA skeleton (R)	HP:0002757	Recurrent fractures	16	8.41274e-05	0.0016833	0.0499777	0.960144	0.487991	0.9605	0.95812
PGS001506	Mean ISOVF in superior corona radiata on FA skeleton (R)	HP:0002757	Recurrent fractures	16	-0.000272038	0.00170752	-0.159317	0.873433	0.488957	0.8688	0.95812
PGS001512	Median T2star in putamen (R)	HP:0002757	Recurrent fractures	16	0.000395333	0.00168522	0.234588	0.814549	0.490208	0.8173	0.95812
PGS001516	Other diseases of intestine (time-to-event)	HP:0002757	Recurrent fractures	16	-0.000140458	0.00172701	-0.0813299	0.935186	0.488165	0.9367	0.95812
PGS001522	Psoriatic and enteropathic arthropathies (time-to-event)	HP:0002757	Recurrent fractures	16	-0.000658987	0.00165353	-0.398533	0.690273	0.494588	0.6916	0.95812
PGS001533	Tinnitus severity	HP:0002757	Recurrent fractures	16	-0.000373492	0.00170245	-0.219385	0.826369	0.489917	0.8208	0.95812
PGS001541	Volume of brain, grey+white matter (normalised for head size)	HP:0002757	Recurrent fractures	16	-0.000414944	0.00168478	-0.24629	0.805479	0.490445	0.8105	0.95812
PGS001551	Volume of grey matter in Cingulate Gyrus, anterior division (R)	HP:0002757	Recurrent fractures	16	-0.000123005	0.00164709	-0.0746799	0.940476	0.488121	0.9462	0.95812
PGS001557	Volume of grey matter in Frontal Operculum Cortex (L)	HP:0002757	Recurrent fractures	16	0.00040549	0.00167868	0.241552	0.809148	0.490348	0.8087	0.95812
PGS001560	Volume of grey matter in Frontal Pole (L)	HP:0002757	Recurrent fractures	16	-0.00052426	0.00168196	-0.311696	0.755299	0.491985	0.7579	0.95812
PGS001561	Volume of grey matter in Heschl's Gyrus (includes H1 and H2) (L)	HP:0002757	Recurrent fractures	16	9.64569e-05	0.00164889	0.058498	0.953357	0.48803	0.9517	0.95812
PGS001562	Volume of grey matter in Heschl's Gyrus (includes H1 and H2) (R)	HP:0002757	Recurrent fractures	16	-0.000312495	0.00168108	-0.18589	0.852547	0.489344	0.8528	0.95812
PGS001565	Volume of grey matter in I-IV Cerebellum (L)	HP:0002757	Recurrent fractures	16	-0.000385636	0.00169831	-0.22707	0.820389	0.490061	0.8171	0.95812
PGS001566	Volume of grey matter in I-IV Cerebellum (R)	HP:0002757	Recurrent fractures	16	-6.68706e-05	0.00167525	-0.0399168	0.968163	0.487953	0.9682	0.95812
PGS001568	Volume of grey matter in Inferior Temporal Gyrus, posterior division (L)	HP:0002757	Recurrent fractures	16	0.000348582	0.00167266	0.2084	0.834935	0.489718	0.8424	0.95812
PGS001569	Volume of grey matter in Insular Cortex (L)	HP:0002757	Recurrent fractures	16	-0.000485403	0.00167695	-0.289456	0.772258	0.491421	0.7736	0.95812
PGS001570	Volume of grey matter in Insular Cortex (R)	HP:0002757	Recurrent fractures	16	-0.000108714	0.00168291	-0.064599	0.948499	0.488062	0.9474	0.95812
PGS001571	Volume of grey matter in Intracalcarine Cortex (L)	HP:0002757	Recurrent fractures	16	-0.000803517	0.00172414	-0.466039	0.64123	0.49705	0.6425	0.95812
PGS001574	Volume of grey matter in Lateral Occipital Cortex, inferior division (R)	HP:0002757	Recurrent fractures	16	0.000546869	0.00168222	0.325087	0.745144	0.492345	0.7472	0.95812
PGS001577	Volume of grey matter in Middle Frontal Gyrus (L)	HP:0002757	Recurrent fractures	16	-0.000100445	0.00169164	-0.0593772	0.952657	0.488034	0.9551	0.95812
PGS001578	Volume of grey matter in Middle Frontal Gyrus (R)	HP:0002757	Recurrent fractures	16	0.000724095	0.00169401	0.427445	0.669094	0.495595	0.6727	0.95812
PGS001581	Volume of grey matter in Occipital Pole (R)	HP:0002757	Recurrent fractures	16	-9.91918e-05	0.00168471	-0.0588776	0.953055	0.488032	0.953	0.95812
PGS001586	Volume of grey matter in Parahippocampal Gyrus, posterior division (R)	HP:0002757	Recurrent fractures	16	0.000404781	0.00170173	0.237864	0.812007	0.490273	0.8103	0.95812
PGS001593	Volume of grey matter in Putamen (L)	HP:0002757	Recurrent fractures	16	0.000434118	0.00166107	0.261349	0.793846	0.490768	0.7928	0.95812
PGS001597	Volume of grey matter in Superior Frontal Gyrus (L)	HP:0002757	Recurrent fractures	16	0.000300734	0.00163382	0.184069	0.853975	0.489315	0.8588	0.95812
PGS001598	Volume of grey matter in Superior Frontal Gyrus (R)	HP:0002757	Recurrent fractures	16	-0.000508182	0.00166981	-0.304335	0.7609	0.491794	0.7674	0.95812
PGS001599	Volume of grey matter in Superior Temporal Gyrus, anterior division (L)	HP:0002757	Recurrent fractures	16	-0.000325738	0.00166444	-0.195704	0.844859	0.489502	0.842	0.95812
PGS001611	Volume of grey matter in V Cerebellum (R)	HP:0002757	Recurrent fractures	16	0.000311189	0.00166954	0.186392	0.852153	0.489352	0.854	0.95812
PGS001613	Volume of grey matter in Ventral Striatum (R)	HP:0002757	Recurrent fractures	16	-0.000285186	0.00164442	-0.173426	0.862331	0.489155	0.8614	0.95812
PGS001615	Volume of grey matter in Vermis IX Cerebellum	HP:0002757	Recurrent fractures	16	0.000285043	0.00165595	0.172133	0.863348	0.489136	0.8611	0.95812
PGS001617	Volume of grey matter in Vermis VIIb Cerebellum	HP:0002757	Recurrent fractures	16	-0.000170635	0.00171515	-0.0994868	0.92076	0.488303	0.9243	0.95812
PGS001619	Volume of grey matter in Vermis VIIIb Cerebellum	HP:0002757	Recurrent fractures	16	0.000212589	0.00168451	0.126202	0.899583	0.488558	0.8943	0.95812
PGS001620	Volume of grey matter in Vermis X Cerebellum	HP:0002757	Recurrent fractures	16	-0.000621025	0.0016383	-0.379066	0.704673	0.493949	0.6969	0.95812
PGS001621	Volume of grey matter in VI Cerebellum (L)	HP:0002757	Recurrent fractures	16	9.7984e-05	0.00167691	0.0584314	0.95341	0.48803	0.9551	0.95812
PGS001623	Volume of grey matter in VIIb Cerebellum (L)	HP:0002757	Recurrent fractures	16	0.000517639	0.00167764	0.308552	0.75769	0.491903	0.7588	0.95812
PGS001626	Volume of grey matter in VIIIa Cerebellum (R)	HP:0002757	Recurrent fractures	16	-0.000354601	0.00166683	-0.212739	0.831549	0.489795	0.8309	0.95812
PGS001627	Volume of grey matter in VIIIb Cerebellum (L)	HP:0002757	Recurrent fractures	16	0.000584169	0.00167025	0.349749	0.726558	0.493047	0.7235	0.95812
PGS001628	Volume of grey matter in VIIIb Cerebellum (R)	HP:0002757	Recurrent fractures	16	0.000328894	0.00170343	0.193078	0.846914	0.489459	0.8488	0.95812
PGS001632	Volume of pallidum (R)	HP:0002757	Recurrent fractures	16	0.000726847	0.00166626	0.436216	0.66272	0.495915	0.6602	0.95812
PGS001633	Volume of peripheral cortical grey matter	HP:0002757	Recurrent fractures	16	-0.000151746	0.00163867	-0.0926033	0.926227	0.488247	0.9259	0.95812
PGS001641	Volume of white matter (normalised for head size)	HP:0002757	Recurrent fractures	16	0.00010049	0.00169956	0.059127	0.952856	0.488033	0.9526	0.95812
PGS001646	WA FA in tract anterior thalamic radiation (R)	HP:0002757	Recurrent fractures	16	-0.000360834	0.00168914	-0.21362	0.830862	0.489811	0.8347	0.95812
PGS001652	WA FA in tract inferior fronto-occipital fasciculus (L)	HP:0002757	Recurrent fractures	16	0.000613774	0.00165866	0.370043	0.711384	0.493664	0.7113	0.95812
PGS001654	WA FA in tract inferior longitudinal fasciculus (L)	HP:0002757	Recurrent fractures	16	0.000508434	0.00164985	0.30817	0.75798	0.491893	0.7655	0.95812
PGS001655	WA FA in tract inferior longitudinal fasciculus (R)	HP:0002757	Recurrent fractures	16	-0.000716621	0.00169181	-0.423583	0.671909	0.495456	0.6664	0.95812
PGS001659	WA FA in tract uncinate fasciculus (L)	HP:0002757	Recurrent fractures	16	0.000141568	0.00166372	0.0850911	0.932196	0.488191	0.9292	0.95812
PGS001660	WA FA in tract uncinate fasciculus (R)	HP:0002757	Recurrent fractures	16	-0.000762607	0.00167945	-0.45408	0.649813	0.496586	0.6538	0.95812
PGS001663	WA ICVF in tract anterior thalamic radiation (L)	HP:0002757	Recurrent fractures	16	0.000443745	0.00166249	0.266915	0.789558	0.490892	0.7943	0.95812
PGS001664	WA ICVF in tract anterior thalamic radiation (R)	HP:0002757	Recurrent fractures	16	-0.000248064	0.00167129	-0.148426	0.882019	0.488815	0.8793	0.95812
PGS001667	WA ICVF in tract corticospinal tract (L)	HP:0002757	Recurrent fractures	16	-0.000246813	0.00166702	-0.148056	0.882311	0.488811	0.8807	0.95812
PGS001668	WA ICVF in tract corticospinal tract (R)	HP:0002757	Recurrent fractures	16	-0.000152247	0.00167487	-0.0909005	0.927579	0.488234	0.9333	0.95812
PGS001669	WA ICVF in tract forceps major	HP:0002757	Recurrent fractures	16	-0.000609899	0.00167005	-0.365197	0.714997	0.493513	0.7184	0.95812
PGS001670	WA ICVF in tract forceps minor	HP:0002757	Recurrent fractures	16	-0.000482496	0.0016702	-0.288885	0.772694	0.491407	0.7674	0.95812
PGS001671	WA ICVF in tract inferior fronto-occipital fasciculus (L)	HP:0002757	Recurrent fractures	16	0.000677563	0.00166619	0.406654	0.684299	0.494863	0.6839	0.95812
PGS001672	WA ICVF in tract inferior fronto-occipital fasciculus (R)	HP:0002757	Recurrent fractures	16	-7.94576e-05	0.00167725	-0.0473736	0.962219	0.48798	0.9611	0.95812
PGS001674	WA ICVF in tract inferior longitudinal fasciculus (R)	HP:0002757	Recurrent fractures	16	-0.000373353	0.00168811	-0.221167	0.824982	0.48995	0.8254	0.95812
PGS001675	WA ICVF in tract medial lemniscus (L)	HP:0002757	Recurrent fractures	16	-0.00026772	0.00164147	-0.163097	0.870456	0.489008	0.8741	0.95812
PGS001676	WA ICVF in tract medial lemniscus (R)	HP:0002757	Recurrent fractures	16	-0.000687525	0.00165774	-0.414738	0.678372	0.495144	0.6827	0.95812
PGS001678	WA ICVF in tract parahippocampal part of cingulum (L)	HP:0002757	Recurrent fractures	16	-0.000414942	0.00165467	-0.250771	0.802013	0.490539	0.8006	0.95812
PGS001680	WA ICVF in tract posterior thalamic radiation (L)	HP:0002757	Recurrent fractures	16	-0.000492805	0.00168298	-0.292816	0.769688	0.491504	0.7718	0.95812
PGS001681	WA ICVF in tract posterior thalamic radiation (R)	HP:0002757	Recurrent fractures	16	-0.000409329	0.00167396	-0.244528	0.806843	0.490409	0.8084	0.95812
PGS001682	WA ICVF in tract superior longitudinal fasciculus (L)	HP:0002757	Recurrent fractures	16	0.000604123	0.0016969	0.356015	0.721861	0.493234	0.7192	0.95812
PGS001683	WA ICVF in tract superior longitudinal fasciculus (R)	HP:0002757	Recurrent fractures	16	-0.00014831	0.00168809	-0.0878569	0.929998	0.488211	0.9287	0.95812
PGS001687	WA ICVF in tract uncinate fasciculus (R)	HP:0002757	Recurrent fractures	16	-0.000626994	0.0016662	-0.376303	0.706725	0.493861	0.7123	0.95812
PGS001688	WA ISOVF in tract acoustic radiation (L)	HP:0002757	Recurrent fractures	16	-0.000216977	0.00168524	-0.128751	0.897566	0.488585	0.8949	0.95812
PGS001692	WA ISOVF in tract cingulate gyrus part of cingulum (R)	HP:0002757	Recurrent fractures	16	0.000665646	0.00169127	0.393577	0.693929	0.494422	0.6899	0.95812
PGS001693	WA ISOVF in tract inferior fronto-occipital fasciculus (L)	HP:0002757	Recurrent fractures	16	0.000433389	0.00167573	0.258628	0.795945	0.490708	0.8049	0.95812
PGS001694	WA ISOVF in tract inferior fronto-occipital fasciculus (R)	HP:0002757	Recurrent fractures	16	0.000445757	0.00168907	0.263907	0.791875	0.490825	0.7954	0.95812
PGS001696	WA ISOVF in tract inferior longitudinal fasciculus (R)	HP:0002757	Recurrent fractures	16	0.000226132	0.00166277	0.135998	0.891835	0.488666	0.8887	0.95812
PGS001704	WA L1 in tract forceps minor	HP:0002757	Recurrent fractures	16	0.000647997	0.00166302	0.389651	0.69683	0.494292	0.6972	0.95812
PGS001705	WA L1 in tract inferior fronto-occipital fasciculus (L)	HP:0002757	Recurrent fractures	16	9.9218e-05	0.00171904	0.057717	0.953979	0.488026	0.9546	0.95812
PGS001706	WA L1 in tract inferior fronto-occipital fasciculus (R)	HP:0002757	Recurrent fractures	16	-0.000443472	0.00166093	-0.267002	0.789491	0.490894	0.7905	0.95812
PGS001708	WA L1 in tract inferior longitudinal fasciculus (R)	HP:0002757	Recurrent fractures	16	-0.000525444	0.00165658	-0.317187	0.75113	0.492131	0.7483	0.95812
PGS001710	WA L1 in tract superior longitudinal fasciculus (R)	HP:0002757	Recurrent fractures	16	-0.000526449	0.00164893	-0.319266	0.749553	0.492187	0.7445	0.95812
PGS001711	WA L1 in tract superior thalamic radiation (L)	HP:0002757	Recurrent fractures	16	0.000185494	0.00168645	0.10999	0.912426	0.488396	0.909	0.95812
PGS001714	WA L2 in tract acoustic radiation (R)	HP:0002757	Recurrent fractures	16	0.000616492	0.0017013	0.362366	0.717111	0.493426	0.718	0.95812
PGS001720	WA L2 in tract forceps minor	HP:0002757	Recurrent fractures	16	-0.000164979	0.00166683	-0.098978	0.921164	0.488299	0.924	0.95812
PGS001729	WA L3 in tract acoustic radiation (R)	HP:0002757	Recurrent fractures	16	0.000112343	0.00168441	0.0666961	0.946829	0.488073	0.9494	0.95812
PGS001734	WA L3 in tract forceps minor	HP:0002757	Recurrent fractures	16	0.00028239	0.00168198	0.167892	0.866683	0.489075	0.8592	0.95812
PGS001739	WA L3 in tract superior longitudinal fasciculus (L)	HP:0002757	Recurrent fractures	16	-0.000694995	0.00168625	-0.412156	0.680263	0.495054	0.686	0.95812
PGS001740	WA L3 in tract superior thalamic radiation (L)	HP:0002757	Recurrent fractures	16	-0.000367608	0.00169481	-0.216903	0.828303	0.489871	0.8301	0.95812
PGS001743	WA L3 in tract uncinate fasciculus (R)	HP:0002757	Recurrent fractures	16	-0.00064148	0.0016582	-0.386854	0.698899	0.494201	0.7021	0.95812
PGS001749	WA MD in tract forceps minor	HP:0002757	Recurrent fractures	16	0.000248551	0.00165798	0.149912	0.880847	0.488834	0.8779	0.95812
PGS001751	WA MD in tract inferior fronto-occipital fasciculus (R)	HP:0002757	Recurrent fractures	16	-0.00070928	0.00166704	-0.425472	0.670532	0.495524	0.6728	0.95812
PGS001754	WA MD in tract superior longitudinal fasciculus (L)	HP:0002757	Recurrent fractures	16	-0.000434264	0.00167111	-0.259866	0.79499	0.490735	0.7916	0.95812
PGS001755	WA MD in tract superior thalamic radiation (L)	HP:0002757	Recurrent fractures	16	-0.000508885	0.00166755	-0.305169	0.760265	0.491815	0.7584	0.95812
PGS001758	WA MD in tract uncinate fasciculus (R)	HP:0002757	Recurrent fractures	16	-0.000651229	0.00166524	-0.391072	0.695779	0.494339	0.6928	0.95812
PGS001761	WA MO in tract middle cerebellar peduncle	HP:0002757	Recurrent fractures	16	-0.000589552	0.00167479	-0.352016	0.724858	0.493114	0.7224	0.95812
PGS001765	WA MO in tract superior thalamic radiation (R)	HP:0002757	Recurrent fractures	16	0.000474487	0.00168912	0.280908	0.778806	0.491215	0.7706	0.95812
PGS001770	WA OD in tract superior longitudinal fasciculus (R)	HP:0002757	Recurrent fractures	16	-0.000654808	0.00167814	-0.390198	0.696425	0.49431	0.7018	0.95812
PGS001771	WA OD in tract superior thalamic radiation (R)	HP:0002757	Recurrent fractures	16	-0.000144671	0.00166595	-0.0868399	0.930806	0.488204	0.9335	0.95812
PGS001800	Forced expiratory volume (FEV1)	HP:0002757	Recurrent fractures	16	-0.000235268	0.00171362	-0.137293	0.890811	0.488681	0.8934	0.95812
PGS001801	FEV1/FVC ratio	HP:0002757	Recurrent fractures	16	-0.000348905	0.0017169	-0.203218	0.838982	0.489628	0.8351	0.95812
PGS001810	Polycythemia vera	HP:0002757	Recurrent fractures	16	0.000309736	0.00162261	0.190887	0.848631	0.489423	0.8503	0.95812
PGS002033	Overweight, obesity and other hyperalimentation	HP:0002757	Recurrent fractures	16	0.000152825	0.00167097	0.0914588	0.927136	0.488239	0.9263	0.95812
PGS002042	Corneal dystrophy	HP:0002757	Recurrent fractures	16	0.000755986	0.00167356	0.451725	0.651509	0.496496	0.6646	0.95812
PGS002045	Inflammation of the eye	HP:0002757	Recurrent fractures	16	0.000414914	0.0016681	0.248735	0.803587	0.490496	0.805	0.95812
PGS002046	Otosclerosis	HP:0002757	Recurrent fractures	16	-0.000566741	0.00170105	-0.333172	0.739034	0.49257	0.7456	0.95812
PGS002049	Pulmonary heart disease	HP:0002757	Recurrent fractures	16	0.000570215	0.00167341	0.340751	0.733322	0.492785	0.7339	0.95812
PGS002050	Atrial fibrillation and flutter	HP:0002757	Recurrent fractures	16	0.000163289	0.00171142	0.095411	0.923996	0.48827	0.9167	0.95812
PGS002051	Congestive heart failure; nonhypertensive	HP:0002757	Recurrent fractures	16	7.29707e-05	0.00171269	0.0426059	0.966019	0.487962	0.9666	0.95812
PGS002053	Cerebrovascular disease	HP:0002757	Recurrent fractures	16	0.000562842	0.00169939	0.331203	0.740521	0.492514	0.7413	0.95812
PGS002058	Hemorrhoids	HP:0002757	Recurrent fractures	16	-0.000382636	0.00170478	-0.224448	0.822428	0.490011	0.8243	0.95812
PGS002059	Circulatory disease NEC	HP:0002757	Recurrent fractures	16	-0.000600542	0.0016601	-0.361752	0.71757	0.493408	0.7117	0.95812
PGS002067	Celiac disease	HP:0002757	Recurrent fractures	16	-0.000211019	0.00166893	-0.126439	0.899395	0.48856	0.9055	0.95812
PGS002069	Functional digestive disorders	HP:0002757	Recurrent fractures	16	-0.00072006	0.00169674	-0.42438	0.671328	0.495485	0.6767	0.95812
PGS002070	Anal and rectal polyp	HP:0002757	Recurrent fractures	16	9.52487e-05	0.0016689	0.0570726	0.954492	0.488023	0.9523	0.95812
PGS002077	Endometriosis	HP:0002757	Recurrent fractures	16	7.659e-05	0.00171287	0.0447145	0.964339	0.48797	0.9647	0.95812
PGS002082	Lupus (localized and systemic)	HP:0002757	Recurrent fractures	16	0.000294708	0.00167674	0.175763	0.860496	0.489189	0.8608	0.95812
PGS002086	Diseases of hair and hair follicles	HP:0002757	Recurrent fractures	16	0.000228392	0.00170705	0.133793	0.893577	0.488641	0.8922	0.95812
PGS002101	Apolipoprotein A	HP:0002757	Recurrent fractures	16	-0.000616574	0.0017088	-0.360822	0.718265	0.493379	0.7178	0.95812
PGS002102	Apolipoprotein B	HP:0002757	Recurrent fractures	16	-0.000708018	0.00170121	-0.416184	0.677313	0.495194	0.6795	0.95812
PGS002106	Calcium	HP:0002757	Recurrent fractures	16	-0.000550765	0.00169711	-0.32453	0.745565	0.49233	0.7448	0.95812
PGS002107	Diagnosed with coeliac disease or gluten sensitivity	HP:0002757	Recurrent fractures	16	-0.000124208	0.0016773	-0.074052	0.940975	0.488117	0.9392	0.95812
PGS002108	Cholesterol	HP:0002757	Recurrent fractures	16	-0.000476547	0.00167362	-0.28474	0.775868	0.491307	0.779	0.95812
PGS002110	Skin colour	HP:0002757	Recurrent fractures	16	-0.000238453	0.00169684	-0.140527	0.888255	0.488719	0.887	0.95812
PGS002113	Depression possibly related to stressful or traumatic event	HP:0002757	Recurrent fractures	16	0.000446715	0.00165983	0.269133	0.787851	0.490942	0.789	0.95812
PGS002127	Age at first live birth	HP:0002757	Recurrent fractures	16	0.000359271	0.00166936	0.215215	0.829618	0.48984	0.828	0.95812
PGS002130	Testosterone (female only)	HP:0002757	Recurrent fractures	16	0.000100182	0.00169313	0.0591697	0.952822	0.488033	0.9527	0.95812
PGS002132	Falls in the last year	HP:0002757	Recurrent fractures	16	0.000302274	0.00168651	0.179231	0.857772	0.489241	0.8582	0.95812
PGS002133	Body fat percentage	HP:0002757	Recurrent fractures	16	0.000272077	0.00165089	0.164807	0.86911	0.489032	0.867	0.95812
PGS002137	Fractured/broken bones in last 5 years	HP:0002757	Recurrent fractures	16	0.000143465	0.00167128	0.0858411	0.9316	0.488197	0.9274	0.95812
PGS002140	Wears glasses or contact lenses	HP:0002757	Recurrent fractures	16	-0.000601372	0.00170087	-0.353567	0.723695	0.493161	0.7192	0.95812
PGS002146	Standing height	HP:0002757	Recurrent fractures	16	0.000231387	0.00166418	0.13904	0.889431	0.488701	0.8914	0.95812
PGS002147	Immature reticulocyte fraction	HP:0002757	Recurrent fractures	16	-0.000194844	0.00168033	-0.115955	0.907698	0.488453	0.9062	0.95812
PGS002148	Average total household income before tax	HP:0002757	Recurrent fractures	16	-0.000740382	0.00167445	-0.442164	0.658411	0.496135	0.6666	0.95812
PGS002150	LDL direct	HP:0002757	Recurrent fractures	16	-0.000707163	0.00168657	-0.419289	0.675043	0.495304	0.6745	0.95812
PGS002154	General happiness	HP:0002757	Recurrent fractures	16	-9.38038e-05	0.00165844	-0.0565616	0.954899	0.488021	0.9535	0.95812
PGS002169	Whole body fat mass	HP:0002757	Recurrent fractures	16	-0.000428061	0.00163943	-0.261103	0.794035	0.490762	0.7919	0.95812
PGS002176	Hip circumference	HP:0002757	Recurrent fractures	16	-0.000522752	0.00165816	-0.315259	0.752592	0.49208	0.7513	0.95812
PGS002179	Impedance of whole body	HP:0002757	Recurrent fractures	16	0.000175635	0.00164538	0.106745	0.915	0.488366	0.9133	0.95812
PGS002181	Lipoprotein A	HP:0002757	Recurrent fractures	16	0.00056285	0.00168128	0.334775	0.737825	0.492615	0.7417	0.95812
PGS002182	Gamma glutamyltransferase	HP:0002757	Recurrent fractures	16	0.00042398	0.00166848	0.254112	0.799431	0.49061	0.798	0.95812
PGS002196	Sleep duration	HP:0002757	Recurrent fractures	16	0.000112721	0.00168524	0.0668872	0.946677	0.488074	0.9495	0.95812
PGS002198	Urea	HP:0002757	Recurrent fractures	16	-0.000387492	0.00170734	-0.226957	0.820477	0.490059	0.8151	0.95812
PGS002201	Waist circumference	HP:0002757	Recurrent fractures	16	0.000656306	0.00163348	0.401783	0.68788	0.494697	0.6927	0.95812
PGS002206	Mean corpuscular haemoglobin	HP:0002757	Recurrent fractures	16	-0.000245854	0.00167678	-0.146623	0.883442	0.488793	0.8863	0.95812
PGS002207	Mean corpuscular volume	HP:0002757	Recurrent fractures	16	-0.000635843	0.00166969	-0.380815	0.703375	0.494005	0.6931	0.95812
PGS002212	Daytime dozing / sleeping (narcolepsy)	HP:0002757	Recurrent fractures	16	-0.000482162	0.00166976	-0.288761	0.772789	0.491404	0.7616	0.95812
PGS002213	Neuroticism score	HP:0002757	Recurrent fractures	16	0.000251875	0.00168296	0.149662	0.881044	0.488831	0.8815	0.95812
PGS002222	Ever contemplated self-harm / Recent thoughts of suicide or self-harm	HP:0002757	Recurrent fractures	16	0.000619493	0.0016856	0.36752	0.713264	0.493585	0.7196	0.95812
PGS002224	Sitting height	HP:0002757	Recurrent fractures	16	-0.000331412	0.00169035	-0.196061	0.844579	0.489508	0.8395	0.95812
PGS002225	Snoring	HP:0002757	Recurrent fractures	16	0.000653543	0.00165817	0.394136	0.693516	0.494441	0.6961	0.95812
PGS002226	Sodium in urine	HP:0002757	Recurrent fractures	16	0.000568332	0.00167072	0.340172	0.733757	0.492768	0.7317	0.95812
PGS002229	Urate	HP:0002757	Recurrent fractures	16	-0.000176565	0.00169231	-0.104334	0.916913	0.488345	0.9238	0.95812
PGS002237	Chronic Kidney Disease (stage 3 or greater)	HP:0002757	Recurrent fractures	16	-0.000572346	0.00171356	-0.334011	0.738401	0.492593	0.7322	0.95812
PGS002247	Melanoma	HP:0002757	Recurrent fractures	16	-8.9805e-05	0.0016996	-0.052839	0.957865	0.488003	0.9613	0.95812
PGS002254	Physical activity (self-reported)	HP:0002757	Recurrent fractures	16	-0.000198486	0.00169	-0.117448	0.906515	0.488468	0.907	0.95812
PGS002255	Physical activity (measured)	HP:0002757	Recurrent fractures	16	-0.000324461	0.00169494	-0.191429	0.848206	0.489432	0.851	0.95812
PGS002256	Gestational diabetes mellitus in early pregnancy	HP:0002757	Recurrent fractures	16	-0.00015735	0.00166606	-0.0944441	0.924764	0.488262	0.9248	0.95812
PGS002267	Ascending thoracic aortic diameter	HP:0002757	Recurrent fractures	16	-0.000266164	0.00168738	-0.157738	0.874677	0.488936	0.8721	0.95812
PGS002292	Keratoconus	HP:0002757	Recurrent fractures	16	0.00059876	0.00167749	0.356937	0.72117	0.493262	0.7228	0.95812
PGS002298	Esophageal cancer	HP:0002757	Recurrent fractures	16	-0.00056611	0.00163994	-0.345201	0.729974	0.492914	0.726	0.95812
PGS002310	Age of Menarche	HP:0002757	Recurrent fractures	16	0.000739183	0.00165689	0.446127	0.655546	0.496284	0.6515	0.95812
PGS002317	Childless	HP:0002757	Recurrent fractures	16	-0.00062787	0.00167435	-0.374994	0.707699	0.493819	0.7136	0.95812
PGS002319	College education	HP:0002757	Recurrent fractures	16	-0.000616144	0.00165795	-0.37163	0.710202	0.493713	0.7092	0.95812
PGS002321	Diabetes (any type)	HP:0002757	Recurrent fractures	16	0.00047803	0.00166211	0.287605	0.773674	0.491376	0.7747	0.95812
PGS002324	Endocrine and diabetes diseases	HP:0002757	Recurrent fractures	16	0.00053058	0.00167403	0.316948	0.751311	0.492125	0.7481	0.95812
PGS002330	Hair Color	HP:0002757	Recurrent fractures	16	-0.000311306	0.00169589	-0.183565	0.854371	0.489307	0.8518	0.95812
PGS002331	HbA1c	HP:0002757	Recurrent fractures	16	-0.000140452	0.00164815	-0.085218	0.932095	0.488192	0.9299	0.95812
PGS002333	High Light Scatter Reticulocyte Count	HP:0002757	Recurrent fractures	16	0.000450263	0.00166193	0.270927	0.786471	0.490983	0.788	0.95812
PGS002346	Red Blood Cell Distribution Width	HP:0002757	Recurrent fractures	16	7.57263e-05	0.00167336	0.0452539	0.963909	0.487972	0.9649	0.95812
PGS002725	Ischemic stroke	HP:0002757	Recurrent fractures	16	0.000582085	0.00167984	0.346513	0.728988	0.492952	0.7243	0.95812
PGS002730	LDL lowering in response to statin	HP:0002757	Recurrent fractures	16	0.000477286	0.00167195	0.285466	0.775312	0.491324	0.7723	0.95812
PGS002737	Endometrial cancer	HP:0002757	Recurrent fractures	16	0.000544805	0.00169212	0.321966	0.747507	0.49226	0.7462	0.95812
PGS002747	Gastrointestinal cancer	HP:0002757	Recurrent fractures	16	-0.000606146	0.00167557	-0.361755	0.717568	0.493408	0.7248	0.95812
PGS002750	Total hip replacement	HP:0002757	Recurrent fractures	16	0.000547045	0.0016789	0.325834	0.744578	0.492366	0.7438	0.95812
PGS002755	Atopic dermatitis	HP:0002757	Recurrent fractures	16	0.000486229	0.00172033	0.282637	0.77748	0.491256	0.7802	0.95812
PGS002759	Depression	HP:0002757	Recurrent fractures	16	-0.000407777	0.0016623	-0.245309	0.806239	0.490425	0.8145	0.95812
PGS002763	Hip osteoarthritis	HP:0002757	Recurrent fractures	16	-0.000444697	0.00167709	-0.265161	0.790909	0.490853	0.7878	0.95812
PGS002770	Stroke	HP:0002757	Recurrent fractures	16	0.000717802	0.00169692	0.423002	0.672332	0.495436	0.6843	0.95812
PGS002774	Incident atrial fibrillation	HP:0002757	Recurrent fractures	16	0.000739607	0.0017099	0.432545	0.665385	0.49578	0.6657	0.95812
PGS002776	Incident coronary artery disease	HP:0002757	Recurrent fractures	16	0.000595933	0.00166878	0.357107	0.721043	0.493267	0.7146	0.95812
PGS002782	nonHDL Cholesterol	HP:0002757	Recurrent fractures	16	-0.000427743	0.00164802	-0.259549	0.795234	0.490728	0.788	0.95812
PGS002786	Bipolar disorder	HP:0002757	Recurrent fractures	16	-0.000131615	0.0017268	-0.0762191	0.939251	0.488131	0.9359	0.95812
PGS002811	Abdominal adipose tissue volumes adjusted for BMI and height	HP:0002757	Recurrent fractures	16	0.000141168	0.00165965	0.0850589	0.932222	0.488191	0.9321	0.95812
PGS002813	Visceral adipose tissue volumes adjusted for BMI and height	HP:0002757	Recurrent fractures	16	-0.00025046	0.00168287	-0.148829	0.881701	0.48882	0.8797	0.95812
PGS002932	Fasting Plasma Glucose	HP:0002757	Recurrent fractures	16	-0.000528152	0.00168072	-0.314241	0.753366	0.492052	0.7548	0.95812
PGS002937	Glucose	HP:0002757	Recurrent fractures	16	-0.000172492	0.00169617	-0.101695	0.919007	0.488322	0.9162	0.95812
PGS002972	Height	HP:0002757	Recurrent fractures	16	0.000268328	0.00171692	0.156285	0.875822	0.488916	0.8766	0.95812
PGS003133	Thinness	HP:0002757	Recurrent fractures	16	0.000188669	0.00174192	0.108311	0.913758	0.488381	0.917	0.95812
PGS003147	Triglycerides	HP:0002757	Recurrent fractures	16	0.000596713	0.00164962	0.361727	0.717588	0.493407	0.7139	0.95812
PGS003162	Vitamin B12	HP:0002757	Recurrent fractures	16	-0.000117397	0.00170156	-0.0689937	0.945	0.488086	0.9431	0.95812
PGS003268	estimated glomerular filtration rate (Creatine)	HP:0002757	Recurrent fractures	16	-8.17209e-05	0.00169376	-0.0482482	0.961523	0.487984	0.9622	0.95812
PGS003308	estimated glomerular filtration rate (Cystatin C)	HP:0002757	Recurrent fractures	16	-0.000179173	0.00167596	-0.106908	0.914871	0.488368	0.9166	0.95812
PGS003335	Bladder cancer	HP:0002757	Recurrent fractures	16	-0.000285356	0.00167334	-0.17053	0.864608	0.489113	0.8672	0.95812
PGS003381	Uterine endometrial carcinoma	HP:0002757	Recurrent fractures	16	0.000555623	0.00167943	0.330839	0.740795	0.492504	0.7381	0.95812
PGS003382	Skin cutaneous melanoma	HP:0002757	Recurrent fractures	16	-0.00033565	0.00169445	-0.198087	0.842994	0.489541	0.8487	0.95812
PGS003383	Prostate adenocarcinoma	HP:0002757	Recurrent fractures	16	-0.00021385	0.00168897	-0.126615	0.899256	0.488562	0.8999	0.95812
PGS003387	Esophageal adenocarcinoma or Barrett‚Äôs esophagus	HP:0002757	Recurrent fractures	16	0.000472121	0.00166649	0.283302	0.77697	0.491272	0.7797	0.95812
PGS003388	Esophageal adenocarcinoma	HP:0002757	Recurrent fractures	16	0.000668335	0.00165528	0.403761	0.686425	0.494765	0.6855	0.95812
PGS003390	Head and neck squamous cell carcinoma	HP:0002757	Recurrent fractures	16	-0.000245306	0.00171508	-0.143028	0.88628	0.488749	0.8872	0.95812
PGS003391	Lung cancer	HP:0002757	Recurrent fractures	16	8.44717e-05	0.00169694	0.0497787	0.960303	0.48799	0.9592	0.95812
PGS003393	Lung adenocarcinoma	HP:0002757	Recurrent fractures	16	0.000469006	0.00165649	0.283133	0.7771	0.491268	0.7768	0.95812
PGS002206	Mean corpuscular haemoglobin	HP:0001627	Abnormal heart morphology	21	-0.000400048	0.0019205	-0.208305	0.835009	0.328779	0.8342	0.958122
PGS001460	Mean ICVF in cingulum hippocampus on FA skeleton (R)	HP:0000470	Short neck	8	-1.30926e-05	0.00118139	-0.0110823	0.991159	0.14127	0.9913	0.958128
PGS001556	Volume of grey matter in Cuneal Cortex (R)	HP:0000470	Short neck	8	-1.20323e-05	0.001194	-0.0100773	0.99196	0.141269	0.9918	0.958128
PGS000091	Eosinophil percentage of white cells	HP:0002902	Hyponatremia	7	-0.00239278	0.00110948	-2.15668	0.031131	0.333544	0.0301	0.95813
PGS000100	Mean corpuscular hemoglobin concentration	HP:0002902	Hyponatremia	7	-0.00247107	0.00110935	-2.2275	0.0260073	0.346616	0.0261	0.95813
PGS000103	Monocyte percentage of white cells	HP:0002902	Hyponatremia	7	-0.00243405	0.00112502	-2.16355	0.0305984	0.334794	0.0308	0.95813
PGS000106	Neutrophil percentage of white cells	HP:0002902	Hyponatremia	7	0.00240439	0.00108149	2.22322	0.0262954	0.345812	0.0296	0.95813
PGS000395	Cancer of bronchus; lung	HP:0002902	Hyponatremia	7	0.00239577	0.00109315	2.19161	0.0285049	0.339938	0.0305	0.95813
PGS001185	Intra-ocular pressure, Goldmann-correlated ¬Æ	HP:0002902	Hyponatremia	7	0.00243764	0.00110736	2.20131	0.0278101	0.341733	0.0285	0.95813
PGS001585	Volume of grey matter in Parahippocampal Gyrus, posterior division (L)	HP:0002902	Hyponatremia	7	-0.0023513	0.00109646	-2.14445	0.0320983	0.33133	0.0305	0.95813
PGS002210	Use of sun/uv protection	HP:0002902	Hyponatremia	7	-0.00238571	0.00110416	-2.16065	0.0308224	0.334266	0.0304	0.95813
PGS000220	C-C motif chemokine 20 (CCL20) serum levels	HP:0004442	Sagittal craniosynostosis	8	-0.00109012	0.00121734	-0.895494	0.370614	0.230267	0.3682	0.958137
PGS000315	Immunoglobulin E (IgE)	HP:0004442	Sagittal craniosynostosis	8	0.00108813	0.00120849	0.900404	0.367997	0.230639	0.3721	0.958137
PGS000877	Insulin resistance	HP:0004442	Sagittal craniosynostosis	8	-0.00105338	0.00117799	-0.894218	0.371296	0.23017	0.3716	0.958137
PGS001395	Frequency of discomfort/pain in abdomen in last 3 months	HP:0004442	Sagittal craniosynostosis	8	-0.00107821	0.00119051	-0.905667	0.365204	0.23104	0.3702	0.958137
PGS001411	Intra-ocular pressure, Goldmann-correlated (L)	HP:0004442	Sagittal craniosynostosis	8	-0.00108743	0.00119666	-0.908723	0.363589	0.231274	0.368	0.958137
PGS001636	Volume of putamen (R)	HP:0004442	Sagittal craniosynostosis	8	0.00103839	0.0011527	0.900833	0.367769	0.230672	0.3709	0.958137
PGS001637	Volume of thalamus (L)	HP:0004442	Sagittal craniosynostosis	8	0.00107444	0.0011976	0.89716	0.369725	0.230393	0.3715	0.958137
PGS002090	Other arthropathies	HP:0001397	Hepatic steatosis	8	0.000818725	0.00117137	0.698945	0.484655	0.251452	0.4895	0.958188
PGS000257	Kidney injury molecule 1 (KIM-1) serum levels	HP:0003396	Syringomyelia	8	-0.0014057	0.00118786	-1.18338	0.236776	0.284203	0.234	0.958218
PGS000763	Hearing aid use	HP:0003396	Syringomyelia	8	-0.00142624	0.00117999	-1.20869	0.226904	0.286756	0.2356	0.958218
PGS001172	Eosinophill count	HP:0003396	Syringomyelia	8	-0.00141494	0.00118286	-1.19621	0.231735	0.28549	0.2331	0.958218
PGS001280	PE (time-to-event)	HP:0003396	Syringomyelia	8	0.00141583	0.00117451	1.20547	0.228144	0.286428	0.2343	0.958218
PGS001574	Volume of grey matter in Lateral Occipital Cortex, inferior division (R)	HP:0003396	Syringomyelia	8	0.00143772	0.00119275	1.20538	0.228177	0.286419	0.2356	0.958218
PGS002187	Neutrophil count	HP:0003396	Syringomyelia	8	0.00138085	0.00116665	1.1836	0.23669	0.284224	0.2347	0.958218
PGS001481	Mean ICVF in sagittal stratum on FA skeleton (R)	HP:0002315	Headache	59	0.00248852	0.00320034	0.777581	0.436894	1.04778	0.4396	0.958233
PGS001699	WA ISOVF in tract superior longitudinal fasciculus (R)	HP:0002315	Headache	59	-0.00248827	0.00321778	-0.773289	0.439428	1.04749	0.4391	0.958233
PGS002052	Occlusion and stenosis of precerebral arteries	HP:0002315	Headache	59	-0.00245998	0.00319669	-0.76954	0.44165	1.04725	0.4391	0.958233
PGS001174	Cholelithiasis (time-to-event)	HP:0001528	Hemihypertrophy	8	-0.00103745	0.00119131	-0.870843	0.383928	0.64601	0.3763	0.958233
PGS002267	Ascending thoracic aortic diameter	HP:0000988	Skin rash	14	0.00108469	0.00158235	0.685493	0.4931	0.0732283	0.502	0.958244
PGS001379	Body surface area	HP:0000545	Myopia	31	0.000144608	0.00233161	0.0620207	0.950552	0.275948	0.9511	0.958251
PGS001138	Rheumatoid factor [> 16 IU/mL]	HP:0004396	Poor appetite	6	0.000556648	0.00102714	0.54194	0.587911	0.0824919	0.5828	0.95829
PGS001538	Volume of accumbens (R)	HP:0001662	Bradycardia	10	-0.00125594	0.0013075	-0.960569	0.336867	0.23289	0.3322	0.958301
PGS000008	ER-positive Breast Cancer	HP:0001270	Motor delay	51	0.00136959	0.00295087	0.464132	0.642596	0.234852	0.6428	0.95831
PGS000009	ER-negative Breast Cancer	HP:0001270	Motor delay	51	0.000695481	0.00300107	0.231745	0.816757	0.227962	0.8069	0.95831
PGS000013	Coronary artery disease	HP:0001270	Motor delay	51	0.000715449	0.00297291	0.240656	0.809842	0.228141	0.8071	0.95831
PGS000069	Serous epithelial ovarian cancer	HP:0001270	Motor delay	51	0.00128512	0.00296246	0.433803	0.664471	0.233692	0.665	0.95831
PGS000076	Kidney cancer	HP:0001270	Motor delay	51	0.0016265	0.00303386	0.536116	0.591929	0.23792	0.5901	0.95831
PGS000081	Oral cavity and pharyngeal cancers	HP:0001270	Motor delay	51	-0.000732183	0.00303134	-0.241538	0.809159	0.228159	0.8099	0.95831
PGS000088	Basophil count	HP:0001270	Motor delay	51	-0.000745595	0.00294895	-0.252834	0.800418	0.228397	0.7904	0.95831
PGS000089	Basophil percentage of white cells	HP:0001270	Motor delay	51	-0.00207092	0.00294205	-0.703904	0.481562	0.246783	0.4843	0.95831
PGS000092	Hematocrit	HP:0001270	Motor delay	51	0.00131064	0.00297627	0.440362	0.659715	0.233936	0.6668	0.95831
PGS000093	Hemoglobin concentration	HP:0001270	Motor delay	51	0.000375671	0.00297187	0.126409	0.899419	0.226354	0.8989	0.95831
PGS000103	Monocyte percentage of white cells	HP:0001270	Motor delay	51	-0.00185872	0.00300974	-0.617568	0.536919	0.241923	0.5373	0.95831
PGS000106	Neutrophil percentage of white cells	HP:0001270	Motor delay	51	-0.00170919	0.00289346	-0.590709	0.554772	0.24054	0.5599	0.95831
PGS000112	Reticulocyte fraction of red cells	HP:0001270	Motor delay	51	-0.00194722	0.00295389	-0.659206	0.509827	0.244188	0.5101	0.95831
PGS000126	Serum urate	HP:0001270	Motor delay	51	0.00183837	0.0029018	0.633529	0.52645	0.242774	0.5336	0.95831
PGS000138	Lifetime Major Depressive Disorder	HP:0001270	Motor delay	51	-0.00112857	0.00296334	-0.380846	0.703352	0.231854	0.7008	0.95831
PGS000145	Depression (ICD-10 defined)	HP:0001270	Motor delay	51	0.0005956	0.00289942	0.20542	0.837262	0.227471	0.8387	0.95831
PGS000194	Rheumatoid Arthritis (CCP-positive)	HP:0001270	Motor delay	51	0.000483477	0.00297158	0.1627	0.870768	0.226801	0.8667	0.95831
PGS000195	Rheumatoid Arthritis (CCP-negative)	HP:0001270	Motor delay	51	0.000483477	0.00297158	0.1627	0.870768	0.226801	0.8732	0.95831
PGS000197	Spondyloarthroparthy	HP:0001270	Motor delay	51	-0.00171027	0.00300014	-0.570063	0.568689	0.239519	0.5639	0.95831
PGS000205	Risk-taking tendency (4-domain principal component model)	HP:0001270	Motor delay	51	-0.00159982	0.00296232	-0.540058	0.589208	0.2381	0.5795	0.95831
PGS000218	Agouti-related protein (AGRP) serum levels	HP:0001270	Motor delay	51	0.000409248	0.0029555	0.13847	0.889881	0.22649	0.8875	0.95831
PGS000224	Chitinase-3-like protein 1 (CHI3L1) serum levels	HP:0001270	Motor delay	51	-0.00168684	0.002984	-0.565294	0.571927	0.239289	0.5794	0.95831
PGS000225	Macrophage colony-stimulating factor 1 (CSF-1) serum levels	HP:0001270	Motor delay	51	-0.000877449	0.00299468	-0.293003	0.769546	0.229331	0.7693	0.95831
PGS000228	Cathepsin L1 (CTSL1) serum levels	HP:0001270	Motor delay	51	0.00114228	0.002975	0.38396	0.701042	0.231955	0.6987	0.95831
PGS000231	C-X-C motif chemokine 16 (CXCL16) serum levels	HP:0001270	Motor delay	51	-0.000745363	0.00297479	-0.25056	0.802176	0.228348	0.8032	0.95831
PGS000232	C-X-C motif chemokine 6 (CXCL6) serum levels	HP:0001270	Motor delay	51	-0.000495011	0.0029875	-0.165694	0.868412	0.226843	0.8667	0.95831
PGS000233	Dickkopf-related protein 1 (Dkk-1) serum levels	HP:0001270	Motor delay	51	0.00143147	0.00303909	0.471018	0.637671	0.235126	0.6318	0.95831
PGS000238	Tumor necrosis factor receptor superfamily member 6 (FAS) serum levels	HP:0001270	Motor delay	51	-0.00130302	0.00296362	-0.439671	0.660215	0.23391	0.6586	0.95831
PGS000239	Fibroblast growth factor 23 (FGF-23) serum levels	HP:0001270	Motor delay	51	0.00112643	0.00300305	0.375094	0.707624	0.231668	0.7211	0.95831
PGS000240	Follistatin (FS) serum levels	HP:0001270	Motor delay	51	0.00110292	0.00288277	0.38259	0.702058	0.23191	0.7049	0.95831
PGS000242	Galectin-3 (Gal-3) serum levels	HP:0001270	Motor delay	51	0.00127079	0.00294415	0.431632	0.666048	0.233612	0.6602	0.95831
PGS000244	Growth hormone (GH) serum levels	HP:0001270	Motor delay	51	0.000540061	0.00303092	0.178183	0.858594	0.227026	0.8557	0.95831
PGS000247	Kallikrein-11 (hK11) serum levels	HP:0001270	Motor delay	51	0.00152235	0.00305417	0.49845	0.618213	0.236259	0.6133	0.95831
PGS000251	Interleukin-27 (IL-27) serum levels	HP:0001270	Motor delay	51	0.00201552	0.00300479	0.67077	0.502433	0.244843	0.4938	0.95831
PGS000252	Interleukin-6 (IL-6) serum levels	HP:0001270	Motor delay	51	0.000843903	0.00295557	0.285529	0.775264	0.229147	0.7778	0.95831
PGS000253	Interleukin-6 receptor subunit alpha (IL-6RA) serum levels	HP:0001270	Motor delay	51	0.00117534	0.00299434	0.39252	0.69471	0.232238	0.6978	0.95831
PGS000254	Interleukin-8 (IL-8) serum levels	HP:0001270	Motor delay	51	0.00155955	0.00299521	0.520683	0.602637	0.237225	0.5992	0.95831
PGS000255	Pro-interleukin-16 (IL16) serum levels	HP:0001270	Motor delay	51	0.000450291	0.00301664	0.149269	0.881354	0.226623	0.8831	0.95831
PGS000257	Kidney injury molecule 1 (KIM-1) serum levels	HP:0001270	Motor delay	51	0.00115614	0.00297263	0.388926	0.697366	0.232119	0.7055	0.95831
PGS000262	Myoglobin (MB) serum levels	HP:0001270	Motor delay	51	-0.00105706	0.00296663	-0.356315	0.721636	0.231083	0.7181	0.95831
PGS000263	Monocyte chemotactic protein 1 (MCP-1) serum levels	HP:0001270	Motor delay	51	-0.0006833	0.00296282	-0.230625	0.817626	0.22794	0.8153	0.95831
PGS000267	Matrix metalloproteinase-3 (MMP-3) serum levels	HP:0001270	Motor delay	51	0.00104714	0.00296144	0.353593	0.723675	0.231001	0.7241	0.95831
PGS000270	N-terminal prohormone brain natriuretic peptide (NT-pro_BNP) serum levels	HP:0001270	Motor delay	51	-0.00163306	0.00304725	-0.535912	0.59207	0.23791	0.5774	0.95831
PGS000272	Pappalysin-1 (PAPPA) serum levels	HP:0001270	Motor delay	51	0.00132849	0.00302378	0.439347	0.66045	0.233898	0.6553	0.95831
PGS000276	Placenta growth factor (PlGF) serum levels	HP:0001270	Motor delay	51	0.000779508	0.00302024	0.258095	0.796356	0.228512	0.7906	0.95831
PGS000277	P-selectin glycoprotein ligand 1 (PSGL-1) serum levels	HP:0001270	Motor delay	51	0.000754692	0.00296039	0.25493	0.798799	0.228442	0.8013	0.95831
PGS000280	Renin (REN) serum levels	HP:0001270	Motor delay	51	0.0014567	0.00297164	0.490201	0.624037	0.235912	0.6307	0.95831
PGS000281	Resistin (RETN) serum levels	HP:0001270	Motor delay	51	-0.00109292	0.00301427	-0.362582	0.716949	0.231275	0.7152	0.95831
PGS000286	Thrombomodulin (TM) serum levels	HP:0001270	Motor delay	51	-0.00133409	0.0029706	-0.4491	0.653401	0.234267	0.6558	0.95831
PGS000287	Tumor necrosis factor receptor 1 (TNF-R1) serum levels	HP:0001270	Motor delay	51	-0.000724075	0.00299445	-0.241806	0.808952	0.228165	0.8079	0.95831
PGS000289	Tumor necrosis factor ligand superfamily member 14 (TNFSF14) serum levels	HP:0001270	Motor delay	51	0.00114444	0.00290483	0.393979	0.693632	0.232287	0.6954	0.95831
PGS000291	TNF-related apoptosis-inducing ligand receptor 2 (TRAIL-R2) serum levels	HP:0001270	Motor delay	51	0.00189007	0.00292065	0.64714	0.517604	0.243516	0.5133	0.95831
PGS000292	TNF-related activation-induced cytokine (TRANCE) serum levels	HP:0001270	Motor delay	51	-0.000411179	0.00299634	-0.137227	0.890863	0.226476	0.8877	0.95831
PGS000315	Immunoglobulin E (IgE)	HP:0001270	Motor delay	51	0.00062864	0.0030235	0.207918	0.835311	0.227515	0.8333	0.95831
PGS000321	Serum testosterone levels	HP:0001270	Motor delay	51	-0.00051729	0.00301887	-0.171352	0.863961	0.226924	0.868	0.95831
PGS000324	Enthesitis-related Juvenile Idiophatic Arthritis	HP:0001270	Motor delay	51	0.00123896	0.00304728	0.406579	0.684354	0.232717	0.6932	0.95831
PGS000354	Any Cancer	HP:0001270	Motor delay	51	-0.0015571	0.00297005	-0.524266	0.600142	0.237384	0.5989	0.95831
PGS000377	Colon cancer	HP:0001270	Motor delay	51	0.00176438	0.00297255	0.593559	0.552864	0.240684	0.5544	0.95831
PGS000387	Cancer within the respiratory system	HP:0001270	Motor delay	51	-0.00110532	0.00294328	-0.375538	0.707294	0.231683	0.7049	0.95831
PGS000395	Cancer of bronchus; lung	HP:0001270	Motor delay	51	-0.000543292	0.00292477	-0.185755	0.852653	0.227143	0.8506	0.95831
PGS000430	Melanomas of skin (diagnosis or history)	HP:0001270	Motor delay	51	0.000934296	0.00294938	0.316777	0.751441	0.229949	0.7431	0.95831
PGS000605	Malignant neoplasm of kidney, except pelvis	HP:0001270	Motor delay	51	-0.00131289	0.0029822	-0.440242	0.659802	0.233932	0.6416	0.95831
PGS000617	Cancer of eye	HP:0001270	Motor delay	51	-0.000721292	0.0029467	-0.24478	0.806648	0.228226	0.8131	0.95831
PGS000634	Thyroid cancer	HP:0001270	Motor delay	51	-0.000402009	0.00302196	-0.133029	0.894182	0.226427	0.8952	0.95831
PGS000666	Body surface area-indexed left ventricular end-systolic volume	HP:0001270	Motor delay	51	0.00127318	0.00296206	0.429831	0.667358	0.233546	0.6711	0.95831
PGS000674	AST to ALT ratio	HP:0001270	Motor delay	51	-0.00064831	0.00293048	-0.22123	0.824933	0.227759	0.8286	0.95831
PGS000681	Direct bilirubin [umol/L]	HP:0001270	Motor delay	51	-0.000409869	0.0029942	-0.136888	0.891131	0.226472	0.8918	0.95831
PGS000691	Non-albumin protein [g/L]	HP:0001270	Motor delay	51	-0.000718947	0.00294772	-0.243899	0.80733	0.228208	0.8068	0.95831
PGS000696	Testosterone [nmol/L]	HP:0001270	Motor delay	51	-0.00133113	0.00301787	-0.441081	0.659195	0.233963	0.6588	0.95831
PGS000708	Kidney failure	HP:0001270	Motor delay	51	-0.000471199	0.00296801	-0.15876	0.873872	0.226747	0.8767	0.95831
PGS000716	Early life body size	HP:0001270	Motor delay	51	0.000322107	0.00288832	0.111521	0.911213	0.226203	0.9093	0.95831
PGS000717	Adult life body size	HP:0001270	Motor delay	51	0.00170196	0.0029729	0.572491	0.567044	0.239638	0.5711	0.95831
PGS000763	Hearing aid use	HP:0001270	Motor delay	51	-0.000336164	0.00295305	-0.113836	0.909377	0.226225	0.9096	0.95831
PGS000766	Cutaneous melanoma	HP:0001270	Motor delay	51	-0.000592926	0.00298268	-0.19879	0.842444	0.227357	0.8399	0.95831
PGS000769	Response to bronchodilator (albutamol)	HP:0001270	Motor delay	51	0.000342931	0.0029933	0.114566	0.908799	0.226232	0.9099	0.95831
PGS000837	Insulin sensitivity index	HP:0001270	Motor delay	51	0.000490735	0.00298643	0.164322	0.869492	0.226824	0.8701	0.95831
PGS000840	Fasting Proinsulin	HP:0001270	Motor delay	51	0.000795342	0.00300379	0.26478	0.791202	0.228661	0.7853	0.95831
PGS000843	WHR adjusted for BMI	HP:0001270	Motor delay	51	-0.000473314	0.0029842	-0.158607	0.873992	0.226745	0.872	0.95831
PGS000870	Cystic fibrosis related diabetes	HP:0001270	Motor delay	51	0.00043982	0.00297821	0.147679	0.882608	0.226602	0.8803	0.95831
PGS000871	Insulin secretion	HP:0001270	Motor delay	51	0.000473048	0.00299696	0.157843	0.874594	0.226735	0.8736	0.95831
PGS000877	Insulin resistance	HP:0001270	Motor delay	51	-0.001834	0.00294698	-0.622332	0.533784	0.242175	0.5389	0.95831
PGS000879	Intraocular pressure	HP:0001270	Motor delay	51	-0.0020917	0.00296203	-0.70617	0.480152	0.246919	0.4852	0.95831
PGS000882	25-hydroxyvitamin D	HP:0001270	Motor delay	51	-0.00103717	0.00303413	-0.341833	0.732507	0.230652	0.7387	0.95831
PGS000903	Parkinson's disease	HP:0001270	Motor delay	51	0.00117003	0.00295808	0.395538	0.692482	0.23234	0.6923	0.95831
PGS000907	Major depressive disorder	HP:0001270	Motor delay	51	0.00205308	0.00294419	0.697333	0.485663	0.246391	0.4917	0.95831
PGS000909	Headache	HP:0001270	Motor delay	51	0.00199886	0.00295294	0.676905	0.498532	0.245195	0.5032	0.95831
PGS000924	Disorders of porphyrin and bilirubin metabolism (time-to-event)	HP:0001270	Motor delay	51	-0.00166132	0.00300856	-0.552199	0.580864	0.238665	0.5807	0.95831
PGS000927	Other dermatitis (time-to-event)	HP:0001270	Motor delay	51	0.00162488	0.00296727	0.5476	0.584018	0.23845	0.5892	0.95831
PGS000928	Other non-toxic goitre (time-to-event)	HP:0001270	Motor delay	51	-0.00170115	0.00294799	-0.577055	0.563957	0.239861	0.5627	0.95831
PGS000932	Other intervertebral disk disorders (time-to-event)	HP:0001270	Motor delay	51	-0.00102507	0.00302147	-0.339263	0.734442	0.230578	0.7278	0.95831
PGS000940	Intestinal malabsorption (time-to-event)	HP:0001270	Motor delay	51	-0.00211025	0.00293364	-0.719328	0.47201	0.247718	0.4872	0.95831
PGS000958	Essential hypertension	HP:0001270	Motor delay	51	-0.000939389	0.00291862	-0.321861	0.747586	0.230087	0.7452	0.95831
PGS000960	Other systemic involvement of connective tissue (time-to-event)	HP:0001270	Motor delay	51	0.000388503	0.00299178	0.129857	0.896691	0.226392	0.8975	0.95831
PGS000962	Chronic ischaemic heart disease (time-to-event)	HP:0001270	Motor delay	51	0.00080083	0.00292769	0.273536	0.784465	0.228861	0.7808	0.95831
PGS000963	Follicular cysts of skin and subcutaneous tissue (time-to-event)	HP:0001270	Motor delay	51	-0.00160299	0.00302273	-0.530311	0.595946	0.237656	0.6032	0.95831
PGS000965	Hypothyroidism/myxoedema	HP:0001270	Motor delay	51	-0.00147205	0.00298513	-0.493128	0.621968	0.236035	0.6217	0.95831
PGS000984	Frequency of playing computer games	HP:0001270	Motor delay	51	0.00049061	0.00298907	0.164135	0.869639	0.226821	0.8685	0.95831
PGS000989	Reticulocyte %	HP:0001270	Motor delay	51	-0.00188288	0.00291577	-0.645757	0.5185	0.24344	0.5224	0.95831
PGS000994	Tea intake	HP:0001270	Motor delay	51	0.000437933	0.00304227	0.143949	0.885553	0.226556	0.8841	0.95831
PGS000995	Dentures	HP:0001270	Motor delay	51	0.000506651	0.00299582	0.169119	0.865717	0.226892	0.8662	0.95831
PGS000996	Diverticular disease/diverticulitis	HP:0001270	Motor delay	51	-0.00167441	0.00299135	-0.559751	0.575702	0.239023	0.5777	0.95831
PGS000997	Diverticular disease of intestine (time-to-event)	HP:0001270	Motor delay	51	-0.00130124	0.00305648	-0.425731	0.670342	0.233396	0.6691	0.95831
PGS000999	Comparative body size at age 10	HP:0001270	Motor delay	51	0.00176125	0.00290116	0.607085	0.543853	0.241376	0.5405	0.95831
PGS001001	Getting up in morning	HP:0001270	Motor delay	51	-0.000514326	0.00303931	-0.169225	0.865634	0.226893	0.8584	0.95831
PGS001003	Number of medications taken	HP:0001270	Motor delay	51	0.000807933	0.00294356	0.274475	0.783744	0.228883	0.7791	0.95831
PGS001004	Number of non-cancer illnesses	HP:0001270	Motor delay	51	-0.00136634	0.00296596	-0.460674	0.645075	0.234716	0.6427	0.95831
PGS001010	PEF pred. ratio	HP:0001270	Motor delay	51	0.00185275	0.00302019	0.613455	0.539635	0.241707	0.5473	0.95831
PGS001011	Viral warts (time-to-event)	HP:0001270	Motor delay	51	0.00152496	0.00296206	0.514833	0.606718	0.236967	0.6091	0.95831
PGS001012	Number of falls in the last year	HP:0001270	Motor delay	51	0.000684076	0.00300328	0.227776	0.81984	0.227884	0.8187	0.95831
PGS001014	Other disorders of pancreatic internal secretion (time-to-event)	HP:0001270	Motor delay	51	-0.000953825	0.00296394	-0.321809	0.747626	0.230086	0.7513	0.95831
PGS001021	Feelings of worry or anxiety	HP:0001270	Motor delay	51	0.00144909	0.00300392	0.482399	0.629567	0.235589	0.632	0.95831
PGS001023	Disorders of mineral metabolism (time-to-event)	HP:0001270	Motor delay	51	0.00151917	0.0029385	0.516988	0.605213	0.237061	0.6645	0.95831
PGS001025	Nonrheumatic aortic valve disorders (time-to-event)	HP:0001270	Motor delay	51	0.00159475	0.00298494	0.534266	0.593208	0.237835	0.5918	0.95831
PGS001026	Forearm or wrist fracture	HP:0001270	Motor delay	51	-0.00125597	0.00302909	-0.414636	0.678446	0.232999	0.6781	0.95831
PGS001029	Other disorders of cornea (time-to-event)	HP:0001270	Motor delay	51	0.000943948	0.00301042	0.313561	0.753882	0.229863	0.7514	0.95831
PGS001036	Epstein Barr virus nuclear antigen 1 IgG seropositivity	HP:0001270	Motor delay	51	0.00079703	0.00297741	0.267692	0.78896	0.228727	0.7862	0.95831
PGS001042	Thyrotoxicosis [hyperthyroidism] (time-to-event)	HP:0001270	Motor delay	51	0.000394291	0.00298251	0.132201	0.894836	0.226418	0.8966	0.95831
PGS001043	Hyperthyroidism, thyrotoxicosis	HP:0001270	Motor delay	51	0.0015804	0.00298652	0.529177	0.596732	0.237605	0.5968	0.95831
PGS001044	Glucosamine intake	HP:0001270	Motor delay	51	-0.00141306	0.00297175	-0.475499	0.634476	0.235307	0.6425	0.95831
PGS001048	NSTEMI (algorithmically-defined)	HP:0001270	Motor delay	51	0.0010487	0.00294133	0.356539	0.721469	0.23109	0.7196	0.95831
PGS001049	Risk taking behaviour	HP:0001270	Motor delay	51	0.00119394	0.00294047	0.406036	0.684753	0.232698	0.6817	0.95831
PGS001070	Volume of ventricular cerebrospinal fluid (normalised for head size)	HP:0001270	Motor delay	51	0.00106867	0.00298566	0.357934	0.720425	0.231132	0.7254	0.95831
PGS001073	Duration of walks	HP:0001270	Motor delay	51	0.00117244	0.00302921	0.387047	0.698757	0.232056	0.6984	0.95831
PGS001075	Usual walking pace	HP:0001270	Motor delay	51	-0.00148458	0.00296079	-0.501412	0.616128	0.236386	0.6105	0.95831
PGS001080	Freq. of tiredness / lethargy in last 2 weeks	HP:0001270	Motor delay	51	0.00176547	0.00294382	0.59972	0.54875	0.240997	0.547	0.95831
PGS001081	JC VP1 antigen for Human Polyomavirus JCV	HP:0001270	Motor delay	51	-0.00207474	0.00297017	-0.698526	0.484917	0.246462	0.4872	0.95831
PGS001102	Body fat percentage (left arm)	HP:0001270	Motor delay	51	0.00181846	0.0029612	0.614096	0.539211	0.241741	0.5345	0.95831
PGS001106	Percentage of right arm fat	HP:0001270	Motor delay	51	0.000871079	0.00296345	0.293941	0.768828	0.229355	0.7694	0.95831
PGS001107	UACR [> 30 mg/g]	HP:0001270	Motor delay	51	0.00167187	0.00292102	0.572358	0.567134	0.239631	0.5664	0.95831
PGS001109	Vasomotor and allergic rhinitis (time-to-event)	HP:0001270	Motor delay	51	0.00210176	0.00297368	0.706786	0.479769	0.246956	0.4863	0.95831
PGS001111	Male genital tract cancer	HP:0001270	Motor delay	51	0.00033111	0.00298306	0.110997	0.911628	0.226198	0.9065	0.95831
PGS001117	Started insulin within one year diagnosis of diabetes	HP:0001270	Motor delay	51	-0.00186709	0.00294463	-0.634067	0.526099	0.242803	0.5273	0.95831
PGS001131	Zoster [herpes zoster] (time-to-event)	HP:0001270	Motor delay	51	-0.00123353	0.00301871	-0.408629	0.682849	0.232788	0.6863	0.95831
PGS001132	Family history of chronic bronchitis/emphysema	HP:0001270	Motor delay	51	0.00197213	0.00296624	0.664858	0.506206	0.244506	0.5023	0.95831
PGS001135	Arthritis (nos)	HP:0001270	Motor delay	51	-0.00039678	0.00300992	-0.131824	0.895135	0.226414	0.8973	0.95831
PGS001141	Facial ageing (looking younger than you are)	HP:0001270	Motor delay	51	0.000724624	0.00296325	0.244537	0.806836	0.228221	0.8029	0.95831
PGS001144	Arm fat mass (L)	HP:0001270	Motor delay	51	-0.000816873	0.00292812	-0.278975	0.780288	0.228989	0.7798	0.95831
PGS001145	Arm fat mass (R)	HP:0001270	Motor delay	51	-0.000768231	0.00292583	-0.262569	0.792906	0.228611	0.7918	0.95831
PGS001147	Leg fat mass (R)	HP:0001270	Motor delay	51	-0.000340023	0.00293676	-0.115782	0.907835	0.226244	0.9056	0.95831
PGS001148	Trunk fat mass	HP:0001270	Motor delay	51	0.000719637	0.00297112	0.242211	0.808638	0.228173	0.8027	0.95831
PGS001153	Folic acid or folate (Vitamin B9)	HP:0001270	Motor delay	51	0.00130393	0.00297176	0.438773	0.660866	0.233876	0.6582	0.95831
PGS001154	Impedance (left arm)	HP:0001270	Motor delay	51	0.00176084	0.00296089	0.594697	0.552103	0.240742	0.5426	0.95831
PGS001155	Impedance (left leg)	HP:0001270	Motor delay	51	-0.00154395	0.00293214	-0.526562	0.598547	0.237487	0.599	0.95831
PGS001156	Impedance (right arm)	HP:0001270	Motor delay	51	0.00057796	0.00293955	0.196615	0.844146	0.22732	0.8428	0.95831
PGS001157	Impedance (right leg)	HP:0001270	Motor delay	51	-0.00107637	0.00293152	-0.367171	0.713524	0.231418	0.7052	0.95831
PGS001161	Whole body impedance	HP:0001270	Motor delay	51	-0.000860269	0.00296219	-0.290416	0.771523	0.229267	0.768	0.95831
PGS001180	Lung function (FEV1/FVC)	HP:0001270	Motor delay	51	0.00185231	0.0030202	0.613309	0.539731	0.2417	0.5406	0.95831
PGS001181	Other hypothyroidism (time-to-event)	HP:0001270	Motor delay	51	-0.00144122	0.00296495	-0.486084	0.626952	0.235741	0.6313	0.95831
PGS001233	Heart rate (AR)	HP:0001270	Motor delay	51	-0.00151458	0.00295807	-0.512017	0.608687	0.236844	0.612	0.95831
PGS001242	Ankle spacing width (L)	HP:0001270	Motor delay	51	-0.000387012	0.00293337	-0.131934	0.895048	0.226415	0.8997	0.95831
PGS001250	Calculus of kidney and ureter (time-to-event)	HP:0001270	Motor delay	51	0.00105338	0.0029978	0.351385	0.725331	0.230934	0.7263	0.95831
PGS001255	Otosclerosis (time-to-event)	HP:0001270	Motor delay	51	-0.00126791	0.00294582	-0.43041	0.666937	0.233567	0.6651	0.95831
PGS001258	Radius fracture	HP:0001270	Motor delay	51	-0.0008996	0.00299398	-0.300469	0.763846	0.22952	0.7635	0.95831
PGS001259	Hayfever/allergic rhinitis	HP:0001270	Motor delay	51	0.00196036	0.00300788	0.65174	0.514632	0.243771	0.5164	0.95831
PGS001275	Other retinal disorders (time-to-event)	HP:0001270	Motor delay	51	0.00120876	0.00299077	0.404163	0.686129	0.232633	0.6787	0.95831
PGS001276	Retinal disorders in diseases classified elsewhere (time-to-event)	HP:0001270	Motor delay	51	-0.000858998	0.00299609	-0.286706	0.774362	0.229176	0.7749	0.95831
PGS001285	Allergic disease (hay fever, rhinitis, or eczema) (diagnosed by doctor)	HP:0001270	Motor delay	51	0.000447002	0.00301379	0.148319	0.882104	0.226611	0.8833	0.95831
PGS001294	Non-insulin-dependent diabetes (time-to-event)	HP:0001270	Motor delay	51	-0.00114154	0.00298397	-0.382559	0.702082	0.231909	0.6986	0.95831
PGS001298	Obesity (time-to-event)	HP:0001270	Motor delay	51	-0.00163251	0.00297305	-0.549103	0.582987	0.23852	0.5787	0.95831
PGS001308	Sjogren's syndrome/sicca syndrome	HP:0001270	Motor delay	51	-0.000942013	0.00301709	-0.312226	0.754896	0.229827	0.7539	0.95831
PGS001314	Acute myocardial infarction (time-to-event)	HP:0001270	Motor delay	51	-0.00146041	0.00294785	-0.495414	0.620354	0.236131	0.6157	0.95831
PGS001317	Vascular/heart problems diagnosed by doctor Heart attack	HP:0001270	Motor delay	51	0.000709627	0.00296489	0.239343	0.81086	0.228114	0.8107	0.95831
PGS001318	Disorders of lipoprotein metabolism and other lipidaemias (time-to-event)	HP:0001270	Motor delay	51	-0.000692503	0.00293463	-0.235976	0.813472	0.228046	0.8114	0.95831
PGS001319	Other metabolic disorders (time-to-event)	HP:0001270	Motor delay	51	-0.00172531	0.00294258	-0.586325	0.557713	0.240321	0.6898	0.95831
PGS001321	Eye problems/disorders (Glaucoma)	HP:0001270	Motor delay	51	0.00169873	0.00298005	0.570031	0.56871	0.239518	0.5803	0.95831
PGS001326	Emphysema	HP:0001270	Motor delay	51	0.00183773	0.00298447	0.615763	0.53811	0.241828	0.5391	0.95831
PGS001327	Diabetes	HP:0001270	Motor delay	51	0.000601517	0.00299826	0.200622	0.841011	0.227388	0.8448	0.95831
PGS001329	Unspecified diabetes mellitus (time-to-event)	HP:0001270	Motor delay	51	-0.000818168	0.00298616	-0.273987	0.784119	0.228872	0.7848	0.95831
PGS001330	Crohn's disease [regional enteritis] (time-to-event)	HP:0001270	Motor delay	51	-0.00126169	0.00303529	-0.415673	0.677687	0.233036	0.6861	0.95831
PGS001333	Chronic obstructive pulmonary disease (algorithmically-defined)	HP:0001270	Motor delay	51	0.00180908	0.00294408	0.614481	0.538957	0.241761	0.5405	0.95831
PGS001335	Vascular/heart problems diagnosed by doctor High BP	HP:0001270	Motor delay	51	-0.000420819	0.00291638	-0.144295	0.88528	0.22656	0.8874	0.95831
PGS001337	Family history of breast cancer	HP:0001270	Motor delay	51	0.00111353	0.00297442	0.374369	0.708164	0.231645	0.7091	0.95831
PGS001343	Asthma (algorithmically-defined)	HP:0001270	Motor delay	51	-0.000851899	0.00302075	-0.282016	0.777956	0.229062	0.7855	0.95831
PGS001346	Asthma (time-to-event)	HP:0001270	Motor delay	51	-0.00178277	0.00299818	-0.594616	0.552157	0.240738	0.5522	0.95831
PGS001347	Family history of Alzheimer's/dementia	HP:0001270	Motor delay	51	-0.00169197	0.00307966	-0.549402	0.582782	0.238534	0.5818	0.95831
PGS001350	Fasting glucose	HP:0001270	Motor delay	51	0.000472841	0.00303469	0.155812	0.876194	0.226708	0.8748	0.95831
PGS001351	Fasting insulin	HP:0001270	Motor delay	51	0.00136012	0.00298243	0.456043	0.648401	0.234535	0.6462	0.95831
PGS001352	Glycated haemoglobin levels (HbA1c)	HP:0001270	Motor delay	51	0.000600972	0.00299252	0.200825	0.840853	0.227392	0.8371	0.95831
PGS001364	6mm cylindrical power angle (L)	HP:0001270	Motor delay	51	-0.001578	0.00296958	-0.531388	0.5952	0.237705	0.5996	0.95831
PGS001370	Age asthma diagnosed	HP:0001270	Motor delay	51	0.000836451	0.00303733	0.27539	0.783041	0.228905	0.7799	0.95831
PGS001372	Age hayfever or allergic rhinitis diagnosed by doctor	HP:0001270	Motor delay	51	0.000369352	0.00295176	0.125129	0.900432	0.22634	0.9012	0.95831
PGS001376	Average number of times bowels opened per day	HP:0001270	Motor delay	51	-0.00066092	0.00301115	-0.219491	0.826287	0.227726	0.8229	0.95831
PGS001378	Basophill count	HP:0001270	Motor delay	51	-0.000434208	0.00292367	-0.148514	0.88195	0.226613	0.8844	0.95831
PGS001380	Corneal hysteresis (L)	HP:0001270	Motor delay	51	0.00129723	0.00298795	0.434152	0.664218	0.233705	0.6607	0.95831
PGS001381	Corneal hysteresis (R)	HP:0001270	Motor delay	51	0.0012217	0.00299754	0.407567	0.683628	0.232751	0.6845	0.95831
PGS001383	Corneal resistance factor (R)	HP:0001270	Motor delay	51	-0.00137535	0.00298467	-0.460806	0.64498	0.234721	0.6432	0.95831
PGS001384	Degree bothered by feeling tired all the time in the last 3 months	HP:0001270	Motor delay	51	0.00135585	0.00291509	0.465113	0.641893	0.234891	0.6378	0.95831
PGS001386	Degree bothered by pain in arms/legs/joints in the past 3 months	HP:0001270	Motor delay	51	0.000337926	0.00300847	0.112325	0.910575	0.226211	0.9092	0.95831
PGS001387	Degree bothered by urinary frequency/bladder irritability in the last 3 months	HP:0001270	Motor delay	51	0.00143998	0.00295227	0.487752	0.625771	0.23581	0.6251	0.95831
PGS001393	Father's age at death	HP:0001270	Motor delay	51	-0.00132403	0.00297747	-0.444681	0.656591	0.234099	0.6671	0.95831
PGS001397	Frequency of walking for pleasure in last 4 weeks	HP:0001270	Motor delay	51	0.00167076	0.00297729	0.561167	0.574737	0.239091	0.5765	0.95831
PGS001417	Mean FA in body of corpus callosum on FA skeleton	HP:0001270	Motor delay	51	-0.00146312	0.00302823	-0.483159	0.629028	0.23562	0.6237	0.95831
PGS001420	Mean FA in cingulum cingulate gyrus on FA skeleton (R)	HP:0001270	Motor delay	51	0.00197074	0.00306057	0.643912	0.519695	0.243339	0.5111	0.95831
PGS001423	Mean FA in corticospinal tract on FA skeleton (R)	HP:0001270	Motor delay	51	0.00134663	0.00293297	0.459135	0.646179	0.234655	0.6415	0.95831
PGS001424	Mean FA in external capsule on FA skeleton (R)	HP:0001270	Motor delay	51	-0.000700798	0.00298392	-0.234858	0.814339	0.228024	0.8115	0.95831
PGS001426	Mean FA in fornix on FA skeleton	HP:0001270	Motor delay	51	-0.000984457	0.0029983	-0.328339	0.742685	0.230267	0.7457	0.95831
PGS001427	Mean FA in genu of corpus callosum on FA skeleton	HP:0001270	Motor delay	51	-0.00176396	0.0030672	-0.575105	0.565275	0.239765	0.5707	0.95831
PGS001430	Mean FA in posterior limb of internal capsule on FA skeleton (L)	HP:0001270	Motor delay	51	-0.00056617	0.00294411	-0.192306	0.847519	0.227249	0.8434	0.95831
PGS001431	Mean FA in posterior limb of internal capsule on FA skeleton (R)	HP:0001270	Motor delay	51	-0.00141907	0.00298883	-0.474793	0.634978	0.235279	0.6325	0.95831
PGS001432	Mean FA in posterior thalamic radiation on FA skeleton (L)	HP:0001270	Motor delay	51	-0.00134153	0.00296439	-0.452549	0.650915	0.2344	0.6554	0.95831
PGS001433	Mean FA in posterior thalamic radiation on FA skeleton (R)	HP:0001270	Motor delay	51	-0.00168427	0.00302598	-0.556604	0.577851	0.238873	0.5855	0.95831
PGS001434	Mean FA in retrolenticular part of internal capsule on FA skeleton (L)	HP:0001270	Motor delay	51	0.000466203	0.00295919	0.157544	0.87483	0.226731	0.8785	0.95831
PGS001435	Mean FA in retrolenticular part of internal capsule on FA skeleton (R)	HP:0001270	Motor delay	51	0.00152333	0.00300508	0.506918	0.61226	0.236622	0.6161	0.95831
PGS001437	Mean FA in sagittal stratum on FA skeleton (R)	HP:0001270	Motor delay	51	0.000520787	0.00303046	0.171851	0.863569	0.226932	0.8659	0.95831
PGS001442	Mean FA in superior corona radiata on FA skeleton (R)	HP:0001270	Motor delay	51	0.00123006	0.00303706	0.405018	0.685501	0.232663	0.6839	0.95831
PGS001443	Mean FA in superior fronto-occipital fasciculus on FA skeleton (L)	HP:0001270	Motor delay	51	-0.00157184	0.0029529	-0.532303	0.594566	0.237746	0.596	0.95831
PGS001444	Mean FA in superior fronto-occipital fasciculus on FA skeleton (R)	HP:0001270	Motor delay	51	-0.00125695	0.00294179	-0.427273	0.669219	0.233452	0.6573	0.95831
PGS001451	Mean ICVF in anterior corona radiata on FA skeleton (R)	HP:0001270	Motor delay	51	-0.00190977	0.00298154	-0.640532	0.521889	0.243154	0.5197	0.95831
PGS001452	Mean ICVF in anterior limb of internal capsule on FA skeleton (L)	HP:0001270	Motor delay	51	0.000741791	0.00300547	0.246814	0.805074	0.228269	0.8044	0.95831
PGS001456	Mean ICVF in cerebral peduncle on FA skeleton (R)	HP:0001270	Motor delay	51	0.00152057	0.00297202	0.511629	0.608958	0.236827	0.609	0.95831
PGS001457	Mean ICVF in cingulum cingulate gyrus on FA skeleton (L)	HP:0001270	Motor delay	51	-0.00115654	0.00298198	-0.387844	0.698167	0.232083	0.6887	0.95831
PGS001458	Mean ICVF in cingulum cingulate gyrus on FA skeleton (R)	HP:0001270	Motor delay	51	-0.00190457	0.002985	-0.638046	0.523506	0.243018	0.5218	0.95831
PGS001459	Mean ICVF in cingulum hippocampus on FA skeleton (L)	HP:0001270	Motor delay	51	0.000570675	0.00294044	0.194078	0.846132	0.227278	0.8502	0.95831
PGS001460	Mean ICVF in cingulum hippocampus on FA skeleton (R)	HP:0001270	Motor delay	51	-0.000416351	0.00295442	-0.140925	0.887941	0.226519	0.8874	0.95831
PGS001461	Mean ICVF in external capsule on FA skeleton (L)	HP:0001270	Motor delay	51	0.0014957	0.0029486	0.50726	0.61202	0.236637	0.6118	0.95831
PGS001463	Mean ICVF in fornix cres+stria terminalis on FA skeleton (L)	HP:0001270	Motor delay	51	-0.000499937	0.00295522	-0.169171	0.865677	0.226893	0.8625	0.95831
PGS001464	Mean ICVF in fornix cres+stria terminalis on FA skeleton (R)	HP:0001270	Motor delay	51	-0.00169759	0.00296778	-0.572008	0.567371	0.239614	0.5733	0.95831
PGS001466	Mean ICVF in genu of corpus callosum on FA skeleton	HP:0001270	Motor delay	51	0.00133821	0.00296661	0.451091	0.651966	0.234344	0.6529	0.95831
PGS001467	Mean ICVF in inferior cerebellar peduncle on FA skeleton (L)	HP:0001270	Motor delay	51	-0.00133121	0.00297287	-0.447785	0.65435	0.234217	0.6631	0.95831
PGS001468	Mean ICVF in inferior cerebellar peduncle on FA skeleton (R)	HP:0001270	Motor delay	51	-0.00176374	0.00295311	-0.597247	0.5504	0.240871	0.5417	0.95831
PGS001469	Mean ICVF in medial lemniscus on FA skeleton (L)	HP:0001270	Motor delay	51	-0.000669726	0.0029962	-0.223526	0.823146	0.227802	0.8212	0.95831
PGS001470	Mean ICVF in medial lemniscus on FA skeleton (R)	HP:0001270	Motor delay	51	-0.00168057	0.00295891	-0.567968	0.570111	0.239418	0.5705	0.95831
PGS001474	Mean ICVF in posterior limb of internal capsule on FA skeleton (L)	HP:0001270	Motor delay	51	0.000856403	0.0029664	0.288701	0.772836	0.229225	0.7747	0.95831
PGS001475	Mean ICVF in posterior limb of internal capsule on FA skeleton (R)	HP:0001270	Motor delay	51	-0.00147912	0.0029652	-0.498825	0.617949	0.236275	0.6145	0.95831
PGS001476	Mean ICVF in posterior thalamic radiation on FA skeleton (L)	HP:0001270	Motor delay	51	-0.00200435	0.00299711	-0.668761	0.503713	0.244728	0.4979	0.95831
PGS001480	Mean ICVF in sagittal stratum on FA skeleton (L)	HP:0001270	Motor delay	51	-0.000484563	0.00299341	-0.161876	0.871417	0.22679	0.8749	0.95831
PGS001481	Mean ICVF in sagittal stratum on FA skeleton (R)	HP:0001270	Motor delay	51	-0.000361926	0.00299279	-0.120933	0.903755	0.226296	0.9059	0.95831
PGS001482	Mean ICVF in superior cerebellar peduncle on FA skeleton (L)	HP:0001270	Motor delay	51	0.00108571	0.00298542	0.363671	0.716136	0.231309	0.7232	0.95831
PGS001483	Mean ICVF in superior cerebellar peduncle on FA skeleton (R)	HP:0001270	Motor delay	51	-0.000546927	0.00298558	-0.183189	0.854665	0.227103	0.8549	0.95831
PGS001487	Mean ICVF in superior fronto-occipital fasciculus on FA skeleton (R)	HP:0001270	Motor delay	51	-0.000682296	0.00293096	-0.232789	0.815945	0.227982	0.8187	0.95831
PGS001488	Mean ICVF in superior longitudinal fasciculus on FA skeleton (L)	HP:0001270	Motor delay	51	-0.00059022	0.0029974	-0.196911	0.843914	0.227325	0.841	0.95831
PGS001492	Mean ICVF in uncinate fasciculus on FA skeleton (R)	HP:0001270	Motor delay	51	0.000589001	0.00296572	0.198603	0.84259	0.227354	0.844	0.95831
PGS001493	Mean ISOVF in anterior corona radiata on FA skeleton (L)	HP:0001270	Motor delay	51	0.000688523	0.00301382	0.228455	0.819312	0.227897	0.8233	0.95831
PGS001494	Mean ISOVF in anterior corona radiata on FA skeleton (R)	HP:0001270	Motor delay	51	0.00163187	0.00299381	0.545079	0.58575	0.238333	0.5807	0.95831
PGS001495	Mean ISOVF in body of corpus callosum on FA skeleton	HP:0001270	Motor delay	51	-0.000479993	0.00307605	-0.156042	0.876013	0.226711	0.8734	0.95831
PGS001497	Mean ISOVF in cingulum cingulate gyrus on FA skeleton (R)	HP:0001270	Motor delay	51	0.00182244	0.00300234	0.607009	0.543903	0.241372	0.552	0.95831
PGS001498	Mean ISOVF in external capsule on FA skeleton (L)	HP:0001270	Motor delay	51	0.00150967	0.00292698	0.515779	0.606057	0.237008	0.6069	0.95831
PGS001499	Mean ISOVF in fornix on FA skeleton	HP:0001270	Motor delay	51	0.00162716	0.00299332	0.543595	0.586771	0.238264	0.5813	0.95831
PGS001504	Mean ISOVF in superior cerebellar peduncle on FA skeleton (R)	HP:0001270	Motor delay	51	-0.00201301	0.00298655	-0.674024	0.500362	0.245029	0.5058	0.95831
PGS001511	Median T2star in putamen (L)	HP:0001270	Motor delay	51	0.00120837	0.00301258	0.401109	0.688376	0.232529	0.6887	0.95831
PGS001512	Median T2star in putamen (R)	HP:0001270	Motor delay	51	0.000842997	0.00299024	0.281916	0.778032	0.22906	0.7723	0.95831
PGS001514	Non-cancer illness year/age first occurred	HP:0001270	Motor delay	51	-0.000791464	0.00299338	-0.264405	0.791491	0.228652	0.786	0.95831
PGS001516	Other diseases of intestine (time-to-event)	HP:0001270	Motor delay	51	0.000558023	0.00306439	0.182099	0.85552	0.227086	0.8528	0.95831
PGS001519	Position of pulse wave notch	HP:0001270	Motor delay	51	0.00161212	0.00296934	0.542921	0.587236	0.238232	0.5941	0.95831
PGS001520	Position of the pulse wave peak	HP:0001270	Motor delay	51	0.00137877	0.00298687	0.461611	0.644403	0.234753	0.6475	0.95831
PGS001534	Total Volume of white matter hyperintensities (from T1 and T2 FLAIR images)	HP:0001270	Motor delay	51	-0.00136539	0.00302902	-0.45077	0.652197	0.234331	0.6545	0.95831
PGS001538	Volume of accumbens (R)	HP:0001270	Motor delay	51	-0.000758745	0.00292712	-0.259212	0.795495	0.228536	0.7957	0.95831
PGS001541	Volume of brain, grey+white matter (normalised for head size)	HP:0001270	Motor delay	51	0.000655203	0.00298947	0.21917	0.826536	0.22772	0.8315	0.95831
PGS001542	Volume of caudate (L)	HP:0001270	Motor delay	51	0.000810578	0.0029933	0.270797	0.786571	0.228798	0.7868	0.95831
PGS001543	Volume of caudate (R)	HP:0001270	Motor delay	51	0.00082382	0.00300619	0.274041	0.784077	0.228873	0.7798	0.95831
PGS001544	Volume of grey matter	HP:0001270	Motor delay	51	0.000360222	0.00293444	0.122757	0.90231	0.226315	0.8973	0.95831
PGS001549	Volume of grey matter in Central Opercular Cortex (R)	HP:0001270	Motor delay	51	0.000739391	0.00297271	0.248726	0.803594	0.228309	0.8057	0.95831
PGS001552	Volume of grey matter in Cingulate Gyrus, posterior division (R)	HP:0001270	Motor delay	51	0.000933462	0.00294142	0.317351	0.751005	0.229965	0.7502	0.95831
PGS001556	Volume of grey matter in Cuneal Cortex (R)	HP:0001270	Motor delay	51	0.000619023	0.00298592	0.207314	0.835783	0.227505	0.8326	0.95831
PGS001558	Volume of grey matter in Frontal Orbital Cortex (L)	HP:0001270	Motor delay	51	0.00178024	0.00294944	0.603586	0.546176	0.241196	0.5472	0.95831
PGS001566	Volume of grey matter in I-IV Cerebellum (R)	HP:0001270	Motor delay	51	0.00060465	0.00297253	0.203412	0.83883	0.227436	0.8366	0.95831
PGS001571	Volume of grey matter in Intracalcarine Cortex (L)	HP:0001270	Motor delay	51	0.00133454	0.00305933	0.436219	0.662718	0.233781	0.666	0.95831
PGS001572	Volume of grey matter in IX Cerebellum (L)	HP:0001270	Motor delay	51	0.00041318	0.00293792	0.140637	0.888169	0.226516	0.8878	0.95831
PGS001573	Volume of grey matter in IX Cerebellum (R)	HP:0001270	Motor delay	51	-0.00135353	0.00294675	-0.45933	0.646039	0.234663	0.644	0.95831
PGS001574	Volume of grey matter in Lateral Occipital Cortex, inferior division (R)	HP:0001270	Motor delay	51	0.00209043	0.00298469	0.700385	0.483756	0.246572	0.4894	0.95831
PGS001575	Volume of grey matter in Lateral Occipital Cortex, superior division (R)	HP:0001270	Motor delay	51	0.00109016	0.00297579	0.366344	0.714141	0.231392	0.707	0.95831
PGS001578	Volume of grey matter in Middle Frontal Gyrus (R)	HP:0001270	Motor delay	51	0.000716333	0.00300592	0.238307	0.811664	0.228093	0.8156	0.95831
PGS001579	Volume of grey matter in Middle Temporal Gyrus, posterior division (R)	HP:0001270	Motor delay	51	0.000595657	0.00301243	0.197733	0.843271	0.227339	0.8463	0.95831
PGS001582	Volume of grey matter in Paracingulate Gyrus (R)	HP:0001270	Motor delay	51	0.00145587	0.00295632	0.492461	0.622439	0.236007	0.6219	0.95831
PGS001583	Volume of grey matter in Parahippocampal Gyrus, anterior division (L)	HP:0001270	Motor delay	51	0.000800459	0.00296728	0.269762	0.787367	0.228774	0.7832	0.95831
PGS001585	Volume of grey matter in Parahippocampal Gyrus, posterior division (L)	HP:0001270	Motor delay	51	0.00126981	0.0029334	0.432882	0.66514	0.233658	0.6602	0.95831
PGS001586	Volume of grey matter in Parahippocampal Gyrus, posterior division (R)	HP:0001270	Motor delay	51	-0.00154706	0.00301941	-0.512371	0.608439	0.236859	0.6039	0.95831
PGS001588	Volume of grey matter in Planum Polare (R)	HP:0001270	Motor delay	51	-0.00067758	0.00303162	-0.223504	0.823162	0.227802	0.8167	0.95831
PGS001593	Volume of grey matter in Putamen (L)	HP:0001270	Motor delay	51	0.00178031	0.00294721	0.604066	0.545857	0.24122	0.5512	0.95831
PGS001600	Volume of grey matter in Superior Temporal Gyrus, posterior division (L)	HP:0001270	Motor delay	51	0.000878724	0.00295662	0.297205	0.766336	0.229437	0.7708	0.95831
PGS001601	Volume of grey matter in Supracalcarine Cortex (L)	HP:0001270	Motor delay	51	0.00144701	0.00304363	0.475422	0.63453	0.235304	0.6351	0.95831
PGS001602	Volume of grey matter in Supracalcarine Cortex (R)	HP:0001270	Motor delay	51	0.00207644	0.00299972	0.692211	0.488873	0.246088	0.4851	0.95831
PGS001608	Volume of grey matter in Thalamus (L)	HP:0001270	Motor delay	51	0.00116578	0.0030073	0.387652	0.698308	0.232076	0.6945	0.95831
PGS001610	Volume of grey matter in V Cerebellum (L)	HP:0001270	Motor delay	51	-0.000353311	0.00301427	-0.117213	0.906701	0.226259	0.9046	0.95831
PGS001611	Volume of grey matter in V Cerebellum (R)	HP:0001270	Motor delay	51	-0.000411062	0.00296244	-0.138758	0.889653	0.226494	0.8953	0.95831
PGS001615	Volume of grey matter in Vermis IX Cerebellum	HP:0001270	Motor delay	51	0.00193211	0.00293806	0.657613	0.510851	0.244098	0.5185	0.95831
PGS001621	Volume of grey matter in VI Cerebellum (L)	HP:0001270	Motor delay	51	0.00176272	0.00297528	0.592453	0.553604	0.240628	0.547	0.95831
PGS001634	Volume of peripheral cortical grey matter (normalised for head size)	HP:0001270	Motor delay	51	0.00128171	0.00295569	0.433642	0.664588	0.233686	0.6681	0.95831
PGS001635	Volume of putamen (L)	HP:0001270	Motor delay	51	0.00177469	0.00295026	0.601537	0.54754	0.24109	0.5558	0.95831
PGS001636	Volume of putamen (R)	HP:0001270	Motor delay	51	0.00136142	0.00288383	0.472087	0.636908	0.235169	0.641	0.95831
PGS001639	Volume of ventricular cerebrospinal fluid	HP:0001270	Motor delay	51	0.00150533	0.00297234	0.506447	0.61259	0.236602	0.6167	0.95831
PGS001641	Volume of white matter (normalised for head size)	HP:0001270	Motor delay	51	-0.000335606	0.00301569	-0.111286	0.911399	0.226201	0.9097	0.95831
PGS001645	WA FA in tract anterior thalamic radiation (L)	HP:0001270	Motor delay	51	0.000985961	0.00293313	0.336146	0.736791	0.230488	0.737	0.95831
PGS001648	WA FA in tract cingulate gyrus part of cingulum (R)	HP:0001270	Motor delay	51	0.000687765	0.00298877	0.230116	0.818021	0.22793	0.8158	0.95831
PGS001649	WA FA in tract corticospinal tract (R)	HP:0001270	Motor delay	51	0.00112881	0.0030394	0.371394	0.710377	0.231551	0.708	0.95831
PGS001650	WA FA in tract forceps major	HP:0001270	Motor delay	51	-0.00171133	0.00296473	-0.577231	0.563838	0.23987	0.5608	0.95831
PGS001652	WA FA in tract inferior fronto-occipital fasciculus (L)	HP:0001270	Motor delay	51	0.00048862	0.00294319	0.166017	0.868157	0.226848	0.8666	0.95831
PGS001653	WA FA in tract inferior fronto-occipital fasciculus (R)	HP:0001270	Motor delay	51	0.00204761	0.00301689	0.678715	0.497385	0.245299	0.4914	0.95831
PGS001654	WA FA in tract inferior longitudinal fasciculus (L)	HP:0001270	Motor delay	51	-0.00128413	0.00292743	-0.438655	0.660952	0.233872	0.6588	0.95831
PGS001655	WA FA in tract inferior longitudinal fasciculus (R)	HP:0001270	Motor delay	51	0.00159777	0.00300188	0.532256	0.594599	0.237744	0.6017	0.95831
PGS001658	WA FA in tract superior longitudinal fasciculus (L)	HP:0001270	Motor delay	51	-0.000876706	0.00299128	-0.293087	0.769481	0.229333	0.7768	0.95831
PGS001662	WA ICVF in tract acoustic radiation (R)	HP:0001270	Motor delay	51	-0.00125202	0.00299747	-0.417691	0.676211	0.233107	0.6755	0.95831
PGS001663	WA ICVF in tract anterior thalamic radiation (L)	HP:0001270	Motor delay	51	0.00116548	0.00294987	0.395094	0.692809	0.232325	0.6931	0.95831
PGS001665	WA ICVF in tract cingulate gyrus part of cingulum (L)	HP:0001270	Motor delay	51	-0.000989201	0.00298374	-0.331531	0.740273	0.230357	0.7437	0.95831
PGS001667	WA ICVF in tract corticospinal tract (L)	HP:0001270	Motor delay	51	0.000623598	0.00295795	0.210821	0.833045	0.227567	0.8321	0.95831
PGS001668	WA ICVF in tract corticospinal tract (R)	HP:0001270	Motor delay	51	0.000829971	0.00297184	0.279278	0.780056	0.228997	0.7804	0.95831
PGS001671	WA ICVF in tract inferior fronto-occipital fasciculus (L)	HP:0001270	Motor delay	51	0.00068101	0.00295655	0.230339	0.817848	0.227934	0.8175	0.95831
PGS001672	WA ICVF in tract inferior fronto-occipital fasciculus (R)	HP:0001270	Motor delay	51	0.000344736	0.00297611	0.115835	0.907794	0.226245	0.9072	0.95831
PGS001674	WA ICVF in tract inferior longitudinal fasciculus (R)	HP:0001270	Motor delay	51	-0.00183101	0.00299517	-0.611322	0.541045	0.241596	0.5478	0.95831
PGS001678	WA ICVF in tract parahippocampal part of cingulum (L)	HP:0001270	Motor delay	51	0.0015078	0.00293591	0.513571	0.6076	0.236911	0.6066	0.95831
PGS001680	WA ICVF in tract posterior thalamic radiation (L)	HP:0001270	Motor delay	51	-0.000901377	0.00298628	-0.30184	0.762801	0.229555	0.7564	0.95831
PGS001682	WA ICVF in tract superior longitudinal fasciculus (L)	HP:0001270	Motor delay	51	-0.00131598	0.00301094	-0.437067	0.662103	0.233813	0.6642	0.95831
PGS001683	WA ICVF in tract superior longitudinal fasciculus (R)	HP:0001270	Motor delay	51	-0.00142277	0.0029952	-0.475015	0.63482	0.235288	0.6397	0.95831
PGS001684	WA ICVF in tract superior thalamic radiation (L)	HP:0001270	Motor delay	51	-0.000483747	0.00298602	-0.162004	0.871316	0.226791	0.8711	0.95831
PGS001686	WA ICVF in tract uncinate fasciculus (L)	HP:0001270	Motor delay	51	0.000493284	0.00295532	0.166914	0.867452	0.22686	0.8638	0.95831
PGS001687	WA ICVF in tract uncinate fasciculus (R)	HP:0001270	Motor delay	51	0.000853283	0.00295653	0.28861	0.772905	0.229222	0.7753	0.95831
PGS001688	WA ISOVF in tract acoustic radiation (L)	HP:0001270	Motor delay	51	0.00135438	0.00299017	0.452943	0.650631	0.234415	0.6514	0.95831
PGS001694	WA ISOVF in tract inferior fronto-occipital fasciculus (R)	HP:0001270	Motor delay	51	-0.000586213	0.0029971	-0.195593	0.844945	0.227303	0.8496	0.95831
PGS001695	WA ISOVF in tract inferior longitudinal fasciculus (L)	HP:0001270	Motor delay	51	-0.000762205	0.00297982	-0.255789	0.798136	0.228461	0.8033	0.95831
PGS001697	WA ISOVF in tract posterior thalamic radiation (R)	HP:0001270	Motor delay	51	-0.00150143	0.00297936	-0.503945	0.614347	0.236494	0.6178	0.95831
PGS001698	WA ISOVF in tract superior longitudinal fasciculus (L)	HP:0001270	Motor delay	51	0.00188245	0.0029792	0.631866	0.527536	0.242684	0.5238	0.95831
PGS001699	WA ISOVF in tract superior longitudinal fasciculus (R)	HP:0001270	Motor delay	51	0.000958722	0.00300905	0.318613	0.750048	0.229999	0.7534	0.95831
PGS001703	WA ISOVF in tract uncinate fasciculus (R)	HP:0001270	Motor delay	51	0.000582239	0.0029087	0.200172	0.841363	0.227381	0.8406	0.95831
PGS001704	WA L1 in tract forceps minor	HP:0001270	Motor delay	51	-0.00142952	0.00295081	-0.48445	0.628111	0.235673	0.6256	0.95831
PGS001709	WA L1 in tract superior longitudinal fasciculus (L)	HP:0001270	Motor delay	51	0.00134406	0.00297746	0.451412	0.651734	0.234356	0.6453	0.95831
PGS001710	WA L1 in tract superior longitudinal fasciculus (R)	HP:0001270	Motor delay	51	-0.000596717	0.0029259	-0.203943	0.838416	0.227445	0.8309	0.95831
PGS001711	WA L1 in tract superior thalamic radiation (L)	HP:0001270	Motor delay	51	-0.000708335	0.00299241	-0.23671	0.812902	0.228061	0.8184	0.95831
PGS001713	WA L1 in tract uncinate fasciculus (L)	HP:0001270	Motor delay	51	-0.00143334	0.00297601	-0.481633	0.630111	0.235557	0.629	0.95831
PGS001717	WA L2 in tract cingulate gyrus part of cingulum (L)	HP:0001270	Motor delay	51	-0.000908838	0.00296133	-0.306902	0.758945	0.229687	0.7672	0.95831
PGS001718	WA L2 in tract cingulate gyrus part of cingulum (R)	HP:0001270	Motor delay	51	0.00137908	0.0029401	0.469058	0.639071	0.235048	0.6356	0.95831
PGS001719	WA L2 in tract forceps major	HP:0001270	Motor delay	51	0.000433351	0.00300918	0.14401	0.885505	0.226557	0.8923	0.95831
PGS001720	WA L2 in tract forceps minor	HP:0001270	Motor delay	51	0.000847045	0.00295757	0.286399	0.774598	0.229168	0.7725	0.95831
PGS001722	WA L2 in tract inferior fronto-occipital fasciculus (R)	HP:0001270	Motor delay	51	0.00151276	0.00298955	0.506018	0.612891	0.236583	0.62	0.95831
PGS001724	WA L2 in tract inferior longitudinal fasciculus (R)	HP:0001270	Motor delay	51	0.000895452	0.00300389	0.298098	0.765655	0.22946	0.7668	0.95831
PGS001725	WA L2 in tract superior longitudinal fasciculus (L)	HP:0001270	Motor delay	51	0.00157887	0.00298601	0.528757	0.597024	0.237586	0.5992	0.95831
PGS001726	WA L2 in tract superior thalamic radiation (L)	HP:0001270	Motor delay	51	-0.00171414	0.00299705	-0.571943	0.567415	0.239611	0.5651	0.95831
PGS001727	WA L2 in tract uncinate fasciculus (L)	HP:0001270	Motor delay	51	-0.000841303	0.00299049	-0.281326	0.778485	0.229046	0.7788	0.95831
PGS001730	WA L3 in tract anterior thalamic radiation (L)	HP:0001270	Motor delay	51	-0.00140127	0.00297793	-0.470552	0.638004	0.235108	0.649	0.95831
PGS001734	WA L3 in tract forceps minor	HP:0001270	Motor delay	51	-0.000892476	0.00298446	-0.299041	0.764935	0.229484	0.7693	0.95831
PGS001735	WA L3 in tract inferior fronto-occipital fasciculus (L)	HP:0001270	Motor delay	51	0.00141843	0.00300562	0.471927	0.637023	0.235163	0.6353	0.95831
PGS001736	WA L3 in tract inferior fronto-occipital fasciculus (R)	HP:0001270	Motor delay	51	0.000685513	0.00299492	0.228892	0.818973	0.227906	0.8228	0.95831
PGS001738	WA L3 in tract inferior longitudinal fasciculus (R)	HP:0001270	Motor delay	51	0.00137285	0.00297128	0.462041	0.644095	0.23477	0.6412	0.95831
PGS001739	WA L3 in tract superior longitudinal fasciculus (L)	HP:0001270	Motor delay	51	0.00131863	0.00299205	0.440711	0.659462	0.233949	0.6624	0.95831
PGS001742	WA L3 in tract uncinate fasciculus (L)	HP:0001270	Motor delay	51	0.000623786	0.00301373	0.206981	0.836042	0.227499	0.8362	0.95831
PGS001745	WA MD in tract anterior thalamic radiation (L)	HP:0001270	Motor delay	51	-0.0015939	0.00298128	-0.534636	0.592952	0.237852	0.6014	0.95831
PGS001749	WA MD in tract forceps minor	HP:0001270	Motor delay	51	-0.00173251	0.00294171	-0.588945	0.555955	0.240452	0.5534	0.95831
PGS001751	WA MD in tract inferior fronto-occipital fasciculus (R)	HP:0001270	Motor delay	51	0.0010886	0.00295803	0.368014	0.712895	0.231444	0.7068	0.95831
PGS001752	WA MD in tract inferior longitudinal fasciculus (L)	HP:0001270	Motor delay	51	0.00150994	0.00301193	0.501322	0.616191	0.236382	0.6196	0.95831
PGS001753	WA MD in tract inferior longitudinal fasciculus (R)	HP:0001270	Motor delay	51	-0.00111586	0.00297517	-0.375056	0.707652	0.231667	0.7213	0.95831
PGS001754	WA MD in tract superior longitudinal fasciculus (L)	HP:0001270	Motor delay	51	0.000778364	0.00296521	0.262499	0.79296	0.228609	0.7907	0.95831
PGS001755	WA MD in tract superior thalamic radiation (L)	HP:0001270	Motor delay	51	-0.00047523	0.00295894	-0.160608	0.872416	0.226772	0.8813	0.95831
PGS001756	WA MD in tract superior thalamic radiation (R)	HP:0001270	Motor delay	51	-0.00196863	0.00299197	-0.657971	0.510621	0.244118	0.5097	0.95831
PGS001757	WA MD in tract uncinate fasciculus (L)	HP:0001270	Motor delay	51	-0.000360298	0.00298946	-0.120523	0.904079	0.226292	0.9072	0.95831
PGS001765	WA MO in tract superior thalamic radiation (R)	HP:0001270	Motor delay	51	-0.00200554	0.00299694	-0.669198	0.503435	0.244753	0.5098	0.95831
PGS001766	WA OD in tract corticospinal tract (L)	HP:0001270	Motor delay	51	-0.000706077	0.00294874	-0.23945	0.810777	0.228116	0.8116	0.95831
PGS001768	WA OD in tract medial lemniscus (L)	HP:0001270	Motor delay	51	-0.00171289	0.00295407	-0.579841	0.562077	0.239998	0.5578	0.95831
PGS001770	WA OD in tract superior longitudinal fasciculus (R)	HP:0001270	Motor delay	51	0.00137858	0.00297765	0.462974	0.643425	0.234806	0.6391	0.95831
PGS001771	WA OD in tract superior thalamic radiation (R)	HP:0001270	Motor delay	51	0.000364176	0.00295605	0.123197	0.901961	0.22632	0.8996	0.95831
PGS001772	ZEBRA antigen for Epstein-Barr Virus	HP:0001270	Motor delay	51	-0.000865514	0.00304027	-0.284683	0.775912	0.229127	0.7814	0.95831
PGS001788	Chronic obstructive pulmonary disease	HP:0001270	Motor delay	51	-0.00161107	0.00298503	-0.539717	0.589443	0.238085	0.5932	0.95831
PGS001790	Heart Failure	HP:0001270	Motor delay	51	0.00136037	0.00296237	0.459216	0.646121	0.234659	0.6482	0.95831
PGS001791	Idiopathic pulmonary fibrosis	HP:0001270	Motor delay	51	0.001279	0.00301672	0.423972	0.671624	0.233332	0.6728	0.95831
PGS001792	Primary open-angle glaucoma	HP:0001270	Motor delay	51	0.00124088	0.00291718	0.42537	0.670606	0.233383	0.6723	0.95831
PGS001852	Duodenitis	HP:0001270	Motor delay	51	0.000540892	0.00298674	0.181098	0.856306	0.227071	0.8562	0.95831
PGS001879	Ganglion and cyst of synovium, tendon, and bursa	HP:0001270	Motor delay	51	-0.00110235	0.00293731	-0.375291	0.707478	0.231675	0.7053	0.95831
PGS001985	logMAR in round (left/right)	HP:0001270	Motor delay	51	0.00118565	0.00300811	0.39415	0.693506	0.232293	0.6951	0.95831
PGS002019	Benign neoplasm of colon	HP:0001270	Motor delay	51	0.00163536	0.00305814	0.534757	0.592868	0.237858	0.596	0.95831
PGS002021	Benign neoplasm of uterus	HP:0001270	Motor delay	51	-0.00172453	0.00300579	-0.573735	0.566202	0.239698	0.5608	0.95831
PGS002022	Nontoxic multinodular goiter	HP:0001270	Motor delay	51	-0.00122525	0.00296282	-0.413542	0.679247	0.23296	0.6851	0.95831
PGS002023	Thyrotoxicosis with or without goiter	HP:0001270	Motor delay	51	-0.00184708	0.00301664	-0.612297	0.5404	0.241647	0.5412	0.95831
PGS002029	Disorders of lipoid metabolism	HP:0001270	Motor delay	51	-0.00101051	0.00291592	-0.346549	0.728961	0.230791	0.7271	0.95831
PGS002031	Disorders of iron metabolism	HP:0001270	Motor delay	51	0.00183609	0.00293851	0.624838	0.532138	0.242308	0.5379	0.95831
PGS002032	Disorders of bilirubin excretion	HP:0001270	Motor delay	51	-0.00181184	0.00302163	-0.599624	0.548814	0.240992	0.5508	0.95831
PGS002033	Overweight, obesity and other hyperalimentation	HP:0001270	Motor delay	51	0.00119329	0.00296487	0.402474	0.687371	0.232575	0.6875	0.95831
PGS002034	Congenital deficiency of other clotting factors (including factor VII)	HP:0001270	Motor delay	51	-0.00129651	0.00297192	-0.436253	0.662693	0.233783	0.6719	0.95831
PGS002040	Retinal detachments and defects	HP:0001270	Motor delay	51	0.00145951	0.00294928	0.49487	0.620738	0.236108	0.6118	0.95831
PGS002041	Macular degeneration (senile) of retina NOS	HP:0001270	Motor delay	51	0.000445272	0.00295535	0.150666	0.880252	0.22664	0.8744	0.95831
PGS002042	Corneal dystrophy	HP:0001270	Motor delay	51	0.000789131	0.00296964	0.265733	0.790468	0.228682	0.7973	0.95831
PGS002046	Otosclerosis	HP:0001270	Motor delay	51	0.00108118	0.00301833	0.358205	0.720222	0.231141	0.7224	0.95831
PGS002049	Pulmonary heart disease	HP:0001270	Motor delay	51	-0.00198381	0.00296908	-0.668157	0.504099	0.244694	0.5034	0.95831
PGS002053	Cerebrovascular disease	HP:0001270	Motor delay	51	-0.0010703	0.00301538	-0.354945	0.722662	0.231042	0.7291	0.95831
PGS002055	Peripheral vascular disease, unspecified	HP:0001270	Motor delay	51	0.000330199	0.00293813	0.112384	0.910528	0.226211	0.9097	0.95831
PGS002057	Varicose veins	HP:0001270	Motor delay	51	-0.000700746	0.00299998	-0.233584	0.815328	0.227998	0.8148	0.95831
PGS002058	Hemorrhoids	HP:0001270	Motor delay	51	0.00106095	0.00302492	0.350737	0.725817	0.230915	0.7252	0.95831
PGS002060	Nasal polyps	HP:0001270	Motor delay	51	0.00145826	0.00297594	0.490018	0.624167	0.235904	0.6273	0.95831
PGS002063	Esophagitis, GERD and related diseases	HP:0001270	Motor delay	51	0.00156002	0.00296847	0.525531	0.599264	0.237441	0.5923	0.95831
PGS002065	Inguinal hernia	HP:0001270	Motor delay	51	0.0013789	0.00299951	0.459708	0.645768	0.234678	0.6488	0.95831
PGS002068	Diverticulosis	HP:0001270	Motor delay	51	-0.000411758	0.00305382	-0.134834	0.892755	0.226448	0.9007	0.95831
PGS002070	Anal and rectal polyp	HP:0001270	Motor delay	51	0.000940535	0.00296124	0.317616	0.750805	0.229972	0.7457	0.95831
PGS002074	Hematuria	HP:0001270	Motor delay	51	0.000436885	0.0029874	0.146242	0.883742	0.226584	0.8823	0.95831
PGS002075	Urinary calculus	HP:0001270	Motor delay	51	-0.00178714	0.00296326	-0.603098	0.546501	0.24117	0.5444	0.95831
PGS002076	Hyperplasia of prostate	HP:0001270	Motor delay	51	0.00146997	0.00298429	0.492568	0.622364	0.236011	0.6248	0.95831
PGS002078	Genital prolapse	HP:0001270	Motor delay	51	0.000563248	0.00294506	0.191252	0.848345	0.227232	0.8452	0.95831
PGS002080	Rhesus isoimmunization in pregnancy	HP:0001270	Motor delay	51	0.000338403	0.00300671	0.112549	0.910397	0.226213	0.9076	0.95831
PGS002087	Sebaceous cyst	HP:0001270	Motor delay	51	0.00208906	0.00306372	0.681869	0.495388	0.245482	0.4899	0.95831
PGS002089	Ankylosing spondylitis	HP:0001270	Motor delay	51	0.00127367	0.00306519	0.415528	0.677793	0.23303	0.736	0.95831
PGS002093	Hallux valgus (Bunion)	HP:0001270	Motor delay	51	0.00146675	0.00299611	0.489553	0.624496	0.235885	0.6296	0.95831
PGS002096	Abdominal pain	HP:0001270	Motor delay	51	-0.000564706	0.00298503	-0.189179	0.849968	0.227198	0.8515	0.95831
PGS002100	Ankle spacing width	HP:0001270	Motor delay	51	-0.00157753	0.0029588	-0.533165	0.59397	0.237785	0.5965	0.95831
PGS002103	avMSE	HP:0001270	Motor delay	51	-0.000684406	0.00295008	-0.231995	0.816562	0.227967	0.811	0.95831
PGS002105	Birth weight	HP:0001270	Motor delay	51	-0.001389	0.00294936	-0.470949	0.63772	0.235124	0.6387	0.95831
PGS002106	Calcium	HP:0001270	Motor delay	51	-0.00130861	0.0030113	-0.434567	0.663917	0.23372	0.6687	0.95831
PGS002110	Skin colour	HP:0001270	Motor delay	51	-0.000931949	0.00301083	-0.309533	0.756944	0.229756	0.7613	0.95831
PGS002113	Depression possibly related to stressful or traumatic event	HP:0001270	Motor delay	51	0.00170925	0.00294503	0.580387	0.561709	0.240025	0.5601	0.95831
PGS002115	Alcohol drinker status	HP:0001270	Motor delay	51	0.00131441	0.00298661	0.440099	0.659905	0.233926	0.6565	0.95831
PGS002116	P duration	HP:0001270	Motor delay	51	0.000718273	0.00302886	0.237143	0.812566	0.228069	0.814	0.95831
PGS002124	Ever addicted to any substance or behaviour	HP:0001270	Motor delay	51	-0.000525245	0.00293405	-0.179017	0.85794	0.227039	0.8658	0.95831
PGS002129	Length of menstrual cycle	HP:0001270	Motor delay	51	0.00102627	0.00299671	0.342464	0.732032	0.230671	0.729	0.95831
PGS002130	Testosterone (female only)	HP:0001270	Motor delay	51	-0.00148426	0.00300413	-0.494072	0.621301	0.236074	0.6211	0.95831
PGS002132	Falls in the last year	HP:0001270	Motor delay	51	-0.000944695	0.00299249	-0.315689	0.752267	0.22992	0.7516	0.95831
PGS002135	Fluid intelligence score	HP:0001270	Motor delay	51	0.00186449	0.00300251	0.620978	0.534674	0.242103	0.5295	0.95831
PGS002140	Wears glasses or contact lenses	HP:0001270	Motor delay	51	0.000881152	0.00301805	0.291961	0.770342	0.229305	0.7642	0.95831
PGS002141	Haematocrit percentage	HP:0001270	Motor delay	51	-0.00189096	0.002943	-0.642529	0.520592	0.243263	0.5194	0.95831
PGS002142	Haemoglobin concentration	HP:0001270	Motor delay	51	-0.000641118	0.00293974	-0.218087	0.82738	0.2277	0.8271	0.95831
PGS002144	Trouble falling asleep	HP:0001270	Motor delay	51	0.00139335	0.0029966	0.464976	0.641991	0.234885	0.6454	0.95831
PGS002148	Average total household income before tax	HP:0001270	Motor delay	51	0.00195556	0.002971	0.658216	0.510463	0.244132	0.5087	0.95831
PGS002152	Alcohol intake frequency	HP:0001270	Motor delay	51	0.000775557	0.00298746	0.259604	0.795192	0.228545	0.7953	0.95831
PGS002153	General happiness with own health	HP:0001270	Motor delay	51	0.00121147	0.00297772	0.406846	0.684158	0.232726	0.6796	0.95831
PGS002155	Ease of skin tanning	HP:0001270	Motor delay	51	-0.000458811	0.00297514	-0.154215	0.877453	0.226687	0.8728	0.95831
PGS002167	Eosinophil percentage	HP:0001270	Motor delay	51	0.00134999	0.00299988	0.450013	0.652742	0.234302	0.6606	0.95831
PGS002169	Whole body fat mass	HP:0001270	Motor delay	51	0.00199526	0.00290876	0.685949	0.492812	0.24572	0.4913	0.95831
PGS002179	Impedance of whole body	HP:0001270	Motor delay	51	0.00117427	0.00291946	0.402222	0.687557	0.232567	0.6843	0.95831
PGS002181	Lipoprotein A	HP:0001270	Motor delay	51	-0.000488795	0.00298331	-0.163843	0.869868	0.226817	0.8728	0.95831
PGS002182	Gamma glutamyltransferase	HP:0001270	Motor delay	51	-0.000456359	0.00296056	-0.154146	0.877508	0.226686	0.8781	0.95831
PGS002184	Mean carotid IMT (intima-medial thickness) at 120/150/210/240 degrees	HP:0001270	Motor delay	51	0.00201759	0.00302693	0.666546	0.505127	0.244602	0.501	0.95831
PGS002185	Microalbumin in urine	HP:0001270	Motor delay	51	-0.000896405	0.00302705	-0.296131	0.767156	0.22941	0.76	0.95831
PGS002193	Pulse rate, automated reading	HP:0001270	Motor delay	51	-0.00188903	0.00291734	-0.647517	0.51736	0.243537	0.5187	0.95831
PGS002195	Sex hormone binding globulin (SHBG)	HP:0001270	Motor delay	51	-0.000769452	0.00301448	-0.255252	0.798551	0.228449	0.8012	0.95831
PGS002196	Sleep duration	HP:0001270	Motor delay	51	0.00117146	0.00299019	0.391768	0.695265	0.232213	0.6997	0.95831
PGS002198	Urea	HP:0001270	Motor delay	51	0.00126705	0.00302942	0.41825	0.675802	0.233127	0.6726	0.95831
PGS002201	Waist circumference	HP:0001270	Motor delay	51	0.000535151	0.00289852	0.184629	0.853536	0.227126	0.8589	0.95831
PGS002204	Hair/balding pattern	HP:0001270	Motor delay	51	-0.000665381	0.00292346	-0.2276	0.819977	0.227881	0.8199	0.95831
PGS002206	Mean corpuscular haemoglobin	HP:0001270	Motor delay	51	-0.000690426	0.00297525	-0.232056	0.816515	0.227968	0.8221	0.95831
PGS002211	Myopia diagnosis	HP:0001270	Motor delay	51	-0.000531848	0.00292968	-0.181538	0.855961	0.227077	0.8542	0.95831
PGS002213	Neuroticism score	HP:0001270	Motor delay	51	-0.000627564	0.00298623	-0.210152	0.833567	0.227555	0.8376	0.95831
PGS002214	Neutrophil percentage	HP:0001270	Motor delay	51	-0.00165739	0.0029171	-0.568162	0.569979	0.239427	0.5726	0.95831
PGS002222	Ever contemplated self-harm / Recent thoughts of suicide or self-harm	HP:0001270	Motor delay	51	0.000416259	0.002991	0.13917	0.889327	0.226498	0.8899	0.95831
PGS002224	Sitting height	HP:0001270	Motor delay	51	-0.00203978	0.00299908	-0.680136	0.496485	0.245382	0.4948	0.95831
PGS002225	Snoring	HP:0001270	Motor delay	51	0.000913317	0.00294228	0.310411	0.756276	0.229779	0.7515	0.95831
PGS002226	Sodium in urine	HP:0001270	Motor delay	51	-0.00114156	0.0029645	-0.385076	0.700216	0.231992	0.6941	0.95831
PGS002229	Urate	HP:0001270	Motor delay	51	-0.000896266	0.00300277	-0.298479	0.765363	0.229469	0.7638	0.95831
PGS002231	Qualifications (years of education)	HP:0001270	Motor delay	51	0.00103001	0.0029542	0.348658	0.727377	0.230853	0.7203	0.95831
PGS002232	Stool Frequency	HP:0001270	Motor delay	51	-0.00160848	0.0029522	-0.544841	0.585914	0.238321	0.586	0.95831
PGS002236	Ascending aorta diameter (MRI-derived)	HP:0001270	Motor delay	51	0.00103753	0.00300429	0.345351	0.729861	0.230755	0.7275	0.95831
PGS002237	Chronic Kidney Disease (stage 3 or greater)	HP:0001270	Motor delay	51	-0.000954109	0.00304054	-0.313796	0.753703	0.229869	0.754	0.95831
PGS002245	Liver fat (MRI-derived)	HP:0001270	Motor delay	51	-0.00118619	0.00296013	-0.400722	0.688661	0.232515	0.6917	0.95831
PGS002247	Melanoma	HP:0001270	Motor delay	51	0.00192211	0.0030155	0.63741	0.52392	0.242984	0.5236	0.95831
PGS002248	Childhood asthma	HP:0001270	Motor delay	51	-0.00143323	0.00301863	-0.474794	0.634978	0.235279	0.6344	0.95831
PGS002250	Epithelial ovarian cancer	HP:0001270	Motor delay	51	0.00171081	0.00300503	0.569315	0.569197	0.239483	0.5651	0.95831
PGS002254	Physical activity (self-reported)	HP:0001270	Motor delay	51	-0.000933702	0.00299867	-0.311372	0.755545	0.229804	0.7587	0.95831
PGS002255	Physical activity (measured)	HP:0001270	Motor delay	51	-0.00151204	0.00300735	-0.502781	0.615165	0.236444	0.6139	0.95831
PGS002264	Pancreatic ductal adenocarcinoma	HP:0001270	Motor delay	51	-0.00120125	0.0029632	-0.405388	0.685229	0.232676	0.6917	0.95831
PGS002266	Nonsyndromic cleft lip with or without cleft palate	HP:0001270	Motor delay	51	0.00102508	0.00295143	0.347316	0.728385	0.230813	0.7371	0.95831
PGS002267	Ascending thoracic aortic diameter	HP:0001270	Motor delay	51	-0.00136973	0.00299397	-0.457498	0.647355	0.234592	0.6448	0.95831
PGS002269	Age-related macular degeneration	HP:0001270	Motor delay	51	0.00105545	0.00296607	0.35584	0.721992	0.231069	0.7262	0.95831
PGS002276	QTc duration	HP:0001270	Motor delay	51	0.00194304	0.00295103	0.658429	0.510326	0.244144	0.5088	0.95831
PGS002279	Reduced left ventricular ejection fraction	HP:0001270	Motor delay	51	0.00102667	0.00299299	0.343026	0.73161	0.230687	0.7379	0.95831
PGS002282	Nonalcoholic fatty liver disease	HP:0001270	Motor delay	51	-0.00105503	0.00294393	-0.358376	0.720094	0.231146	0.7108	0.95831
PGS002288	Pelvic organ prolapse	HP:0001270	Motor delay	51	0.00197183	0.00293463	0.67192	0.5017	0.244908	0.5059	0.95831
PGS002290	Uric acid level	HP:0001270	Motor delay	51	-0.000604503	0.0030299	-0.199513	0.841879	0.227369	0.8369	0.95831
PGS002303	Diffuse large B-cell lymphoma	HP:0001270	Motor delay	51	0.00186924	0.0029404	0.635709	0.525028	0.242891	0.5242	0.95831
PGS002309	Number of children ever born	HP:0001270	Motor delay	51	-0.00109899	0.00293954	-0.373865	0.708538	0.231629	0.712	0.95831
PGS002314	Balding Type 1	HP:0001270	Motor delay	51	-0.00150711	0.00296304	-0.508637	0.611054	0.236697	0.6156	0.95831
PGS002316	Cardiovascular disease	HP:0001270	Motor delay	51	-0.00154098	0.00296282	-0.520107	0.603037	0.237199	0.6101	0.95831
PGS002318	Chronotype (morning person)	HP:0001270	Motor delay	51	-0.00040404	0.00294222	-0.137325	0.890786	0.226477	0.8944	0.95831
PGS002319	College education	HP:0001270	Motor delay	51	0.001677	0.00294175	0.57007	0.568684	0.23952	0.559	0.95831
PGS002321	Diabetes (any type)	HP:0001270	Motor delay	51	0.000878285	0.00294923	0.297801	0.765881	0.229452	0.7597	0.95831
PGS002324	Endocrine and diabetes diseases	HP:0001270	Motor delay	51	0.000517971	0.00297043	0.174376	0.861585	0.226969	0.8619	0.95831
PGS002325	Eosinophil count	HP:0001270	Motor delay	51	0.00180769	0.00298719	0.60515	0.545138	0.241276	0.5497	0.95831
PGS002330	Hair Color	HP:0001270	Motor delay	51	-0.000957554	0.00300914	-0.318215	0.75035	0.229988	0.7611	0.95831
PGS002331	HbA1c	HP:0001270	Motor delay	51	0.000571521	0.00292446	0.195428	0.845075	0.227301	0.846	0.95831
PGS002334	High cholesterol	HP:0001270	Motor delay	51	0.000996195	0.00293889	0.33897	0.734663	0.230569	0.733	0.95831
PGS002336	Hypothyroidism	HP:0001270	Motor delay	51	-0.000353519	0.0029952	-0.118029	0.906055	0.226267	0.908	0.95831
PGS002342	Neuroticism	HP:0001270	Motor delay	51	-0.00140721	0.00297397	-0.473174	0.636133	0.235213	0.6379	0.95831
PGS002344	Psoriasis	HP:0001270	Motor delay	51	0.00182334	0.00298042	0.611772	0.540747	0.241619	0.5458	0.95831
PGS002345	Red Blood Cell Count	HP:0001270	Motor delay	51	-0.000681197	0.00299711	-0.227284	0.820222	0.227874	0.8146	0.95831
PGS002347	Respiratory and ear-nose-throat diseases	HP:0001270	Motor delay	51	0.000468164	0.0029824	0.156975	0.875278	0.226723	0.8796	0.95831
PGS002350	Tanning	HP:0001270	Motor delay	51	-0.000899089	0.00301371	-0.298333	0.765475	0.229466	0.7707	0.95831
PGS002351	Thyroid (self-reported conditions)	HP:0001270	Motor delay	51	-0.00191443	0.00296881	-0.644847	0.519089	0.24339	0.5163	0.95831
PGS002725	Ischemic stroke	HP:0001270	Motor delay	51	-0.000607015	0.00298075	-0.203645	0.838648	0.22744	0.8393	0.95831
PGS002726	Multiple sclerosis	HP:0001270	Motor delay	51	0.00128041	0.00296966	0.431166	0.666387	0.233595	0.6742	0.95831
PGS002732	Chronic elevation of alanine aminotransferase	HP:0001270	Motor delay	51	-0.000768991	0.00289997	-0.265172	0.7909	0.228669	0.7901	0.95831
PGS002750	Total hip replacement	HP:0001270	Motor delay	51	0.000558135	0.00297909	0.187351	0.851401	0.227169	0.855	0.95831
PGS002753	Alzheimer's disease	HP:0001270	Motor delay	51	0.000857329	0.00300624	0.285183	0.775529	0.229139	0.7792	0.95831
PGS002755	Atopic dermatitis	HP:0001270	Motor delay	51	-0.00138383	0.00305247	-0.453347	0.65034	0.23443	0.6524	0.95831
PGS002760	Epilepsy	HP:0001270	Motor delay	51	-0.00107013	0.0029942	-0.357401	0.720824	0.231116	0.7152	0.95831
PGS002763	Hip osteoarthritis	HP:0001270	Motor delay	51	-0.00181489	0.00297563	-0.609919	0.541974	0.241523	0.5464	0.95831
PGS002764	Hypercholesterolemia	HP:0001270	Motor delay	51	0.00164575	0.00298202	0.55189	0.581076	0.238651	0.5838	0.95831
PGS002776	Incident coronary artery disease	HP:0001270	Motor delay	51	-0.000509305	0.00296114	-0.171997	0.863455	0.226934	0.8622	0.95831
PGS002780	Incident type 2 diabetes	HP:0001270	Motor delay	51	0.000955448	0.00300354	0.318107	0.750431	0.229985	0.7464	0.95831
PGS002812	Gluteofemoral adipose tissue volumes adjusted for BMI and height	HP:0001270	Motor delay	51	-0.000684773	0.00303864	-0.225355	0.821722	0.227837	0.8219	0.95831
PGS002823	Age at Menopause	HP:0001270	Motor delay	51	0.00174822	0.0029859	0.585492	0.558273	0.240279	0.5546	0.95831
PGS002828	Alcohol consumption	HP:0001270	Motor delay	51	-0.000406883	0.0029629	-0.137326	0.890785	0.226477	0.8886	0.95831
PGS002853	BMI	HP:0001270	Motor delay	51	0.00185268	0.00289418	0.640138	0.522145	0.243132	0.5163	0.95831
PGS002912	Drinking Status	HP:0001270	Motor delay	51	0.000804924	0.00296498	0.271477	0.786048	0.228814	0.7873	0.95831
PGS002922	Estradiol	HP:0001270	Motor delay	51	0.00101256	0.00304952	0.332041	0.739888	0.230371	0.7417	0.95831
PGS002932	Fasting Plasma Glucose	HP:0001270	Motor delay	51	-0.00118018	0.00298223	-0.395736	0.692335	0.232346	0.6916	0.95831
PGS002972	Height	HP:0001270	Motor delay	51	-0.00149628	0.00304636	-0.49117	0.623352	0.235953	0.6231	0.95831
PGS002997	Hypertension	HP:0001270	Motor delay	51	0.000666195	0.00298461	0.22321	0.823391	0.227796	0.8244	0.95831
PGS003037	LDL	HP:0001270	Motor delay	51	0.00172929	0.00297374	0.58152	0.560946	0.240082	0.5607	0.95831
PGS003147	Triglycerides	HP:0001270	Motor delay	51	-0.000763498	0.00292712	-0.260836	0.794242	0.228572	0.7938	0.95831
PGS003162	Vitamin B12	HP:0001270	Motor delay	51	0.000840646	0.0030192	0.278433	0.780704	0.228977	0.7835	0.95831
PGS003242	Creatine	HP:0001270	Motor delay	51	0.00119236	0.00300856	0.396321	0.691904	0.232366	0.6986	0.95831
PGS003268	estimated glomerular filtration rate (Creatine)	HP:0001270	Motor delay	51	-0.00112121	0.00300532	-0.373074	0.709127	0.231604	0.7218	0.95831
PGS003282	Cystatin C	HP:0001270	Motor delay	51	0.000800562	0.00300246	0.266635	0.789773	0.228703	0.7884	0.95831
PGS003332	Venous thromboembolism	HP:0001270	Motor delay	51	-0.00182281	0.00295168	-0.617548	0.536933	0.241922	0.5317	0.95831
PGS003373	Drinks per week	HP:0001270	Motor delay	51	-0.00197468	0.00300244	-0.657692	0.5108	0.244103	0.5065	0.95831
PGS003388	Esophageal adenocarcinoma	HP:0001270	Motor delay	51	0.000973405	0.00293715	0.331412	0.740363	0.230353	0.7397	0.95831
PGS003393	Lung adenocarcinoma	HP:0001270	Motor delay	51	-0.000320158	0.00293931	-0.108923	0.913273	0.226179	0.9106	0.95831
PGS003406	Intracranial aneurysm	HP:0001270	Motor delay	51	-0.000723838	0.0030086	-0.24059	0.809894	0.22814	0.8164	0.95831
PGS000224	Chitinase-3-like protein 1 (CHI3L1) serum levels	HP:0001285	Spastic tetraparesis	5	-0.000110265	0.000943733	-0.116839	0.906998	0.19479	0.9084	0.95833
PGS001643	WA FA in tract acoustic radiation (L)	HP:0001285	Spastic tetraparesis	5	0.000109905	0.000948557	0.115866	0.907769	0.19478	0.9091	0.95833
PGS001700	WA ISOVF in tract superior thalamic radiation (L)	HP:0001285	Spastic tetraparesis	5	-0.00011144	0.000946136	-0.117784	0.906249	0.194799	0.9079	0.95833
PGS001423	Mean FA in corticospinal tract on FA skeleton (R)	HP:0031964	Elevated circulating alanine aminotransferase concentration	8	0.00185761	0.00117238	1.58447	0.11322	0.223645	0.1145	0.958333
PGS001489	Mean ICVF in superior longitudinal fasciculus on FA skeleton (R)	HP:0031964	Elevated circulating alanine aminotransferase concentration	8	-0.0018873	0.00119805	-1.57531	0.115318	0.222424	0.1142	0.958333
PGS002044	Cataract	HP:0031964	Elevated circulating alanine aminotransferase concentration	8	0.00186866	0.00118946	1.57102	0.116312	0.221853	0.1138	0.958333
PGS002124	Ever addicted to any substance or behaviour	HP:0031964	Elevated circulating alanine aminotransferase concentration	8	0.00185165	0.00117278	1.57886	0.114503	0.222895	0.1149	0.958333
PGS001137	Retinal detachment	HP:0001771	Achilles tendon contracture	9	0.00128522	0.00125272	1.02594	0.305023	0.151791	0.3086	0.958339
PGS001712	WA L1 in tract superior thalamic radiation (R)	HP:0001771	Achilles tendon contracture	9	0.0012797	0.00125934	1.01617	0.309653	0.150947	0.3089	0.958339
PGS001720	WA L2 in tract forceps minor	HP:0001771	Achilles tendon contracture	9	0.00127186	0.00125409	1.01417	0.310604	0.150776	0.3086	0.958339
PGS001745	WA MD in tract anterior thalamic radiation (L)	HP:0001771	Achilles tendon contracture	9	0.00129227	0.00126419	1.02221	0.306785	0.151468	0.3069	0.958339
PGS002198	Urea	HP:0001771	Achilles tendon contracture	9	0.00132501	0.00128457	1.03148	0.302422	0.152272	0.3049	0.958339
PGS002292	Keratoconus	HP:0001771	Achilles tendon contracture	9	0.00130047	0.00126213	1.03037	0.302942	0.152175	0.3083	0.958339
PGS001411	Intra-ocular pressure, Goldmann-correlated (L)	HP:0001763	Pes planus	61	-0.00255722	0.0032693	-0.782192	0.43418	0.101155	0.4288	0.958347
PGS001604	Volume of grey matter in Temporal Fusiform Cortex, posterior division (L)	HP:0000431	Wide nasal bridge	10	-0.00116394	0.00132634	-0.877559	0.380272	0.247256	0.393	0.958354
PGS000958	Essential hypertension	HP:0004322	Short stature	221	0.00547807	0.00585045	0.936351	0.349188	0.187823	0.3547	0.958356
PGS000874	Chronic lymphocytic leukemia	HP:0003396	Syringomyelia	8	-0.00136942	0.0011731	-1.16735	0.243186	0.282613	0.2398	0.958367
PGS001277	PE +/- DVT	HP:0003396	Syringomyelia	8	0.00138923	0.00117402	1.18331	0.236805	0.284195	0.2376	0.958367
PGS001378	Basophill count	HP:0003396	Syringomyelia	8	0.00139342	0.00116826	1.19273	0.233094	0.28514	0.239	0.958367
PGS001459	Mean ICVF in cingulum hippocampus on FA skeleton (L)	HP:0003396	Syringomyelia	8	-0.00139517	0.00117497	-1.18741	0.235184	0.284605	0.2386	0.958367
PGS003335	Bladder cancer	HP:0003396	Syringomyelia	8	-0.00139023	0.00118646	-1.17175	0.241415	0.283047	0.2386	0.958367
PGS001726	WA L2 in tract superior thalamic radiation (L)	HP:0001285	Spastic tetraparesis	5	0.000106342	0.000947861	0.112191	0.910681	0.194745	0.91	0.958371
PGS000324	Enthesitis-related Juvenile Idiophatic Arthritis	HP:0000957	Cafe-au-lait spot	22	-0.00122969	0.00201576	-0.610039	0.541894	0.0437794	0.5637	0.958373
PGS001263	Atrial flutter	HP:0000957	Cafe-au-lait spot	22	-0.00113829	0.0020061	-0.567416	0.570486	0.0416497	0.5625	0.958373
PGS001722	WA L2 in tract inferior fronto-occipital fasciculus (R)	HP:0000957	Cafe-au-lait spot	22	0.0011432	0.00197762	0.578067	0.563274	0.0421674	0.5629	0.958373
PGS001326	Emphysema	HP:0000720	Emotional lability	11	0.000946418	0.00139755	0.677198	0.498347	0.294362	0.4936	0.958392
PGS001640	Volume of white matter	HP:0000720	Emotional lability	11	-0.000949412	0.00137897	-0.688493	0.49121	0.295013	0.4946	0.958392
PGS001737	WA L3 in tract inferior longitudinal fasciculus (L)	HP:0000720	Emotional lability	11	0.000938088	0.00140771	0.666393	0.505225	0.293749	0.4943	0.958392
PGS002331	HbA1c	HP:0000720	Emotional lability	11	-0.000948227	0.00136934	-0.692469	0.488711	0.295245	0.4931	0.958392
PGS001499	Mean ISOVF in fornix on FA skeleton	HP:0031437	Pregnancy exposure	24	-0.000924524	0.00206448	-0.447825	0.654321	0.317027	0.6478	0.958393
PGS002230	Water intake	HP:0031437	Pregnancy exposure	24	0.000908091	0.00201126	0.451503	0.651669	0.317167	0.6486	0.958393
PGS001540	Volume of brain, grey+white matter	HP:0001634	Mitral valve prolapse	6	8.536e-05	0.00101219	0.0843317	0.9328	0.245878	0.9323	0.958397
PGS002121	RR interval	HP:0001634	Mitral valve prolapse	6	-8.96947e-05	0.00102784	-0.0872649	0.930468	0.245899	0.9309	0.958397
PGS002204	Hair/balding pattern	HP:0001634	Mitral valve prolapse	6	8.59898e-05	0.0010123	0.0849448	0.932312	0.245882	0.9303	0.958397
PGS002997	Hypertension	HP:0001634	Mitral valve prolapse	6	9.57126e-05	0.00103348	0.0926122	0.926219	0.24594	0.9319	0.958397
PGS001530	Speed of sound through heel (L)	HP:0001650	Aortic valve stenosis	11	-0.000416706	0.00141205	-0.295107	0.767938	0.38226	0.7724	0.958403
PGS000228	Cathepsin L1 (CTSL1) serum levels	HP:0000767	Pectus excavatum	42	-0.0033123	0.00269752	-1.2279	0.219605	0.786794	0.2093	0.95842
PGS000931	Blood clot or deep vein thrombosis (diagnosed by doctor)	HP:0000767	Pectus excavatum	42	0.00336485	0.00268817	1.25172	0.210794	0.78929	0.214	0.95842
PGS001140	Seborrheic keratosis (time-to-event)	HP:0000767	Pectus excavatum	42	-0.00332788	0.00267527	-1.24394	0.213645	0.788469	0.2126	0.95842
PGS001167	Leg fat-free mass (R)	HP:0000767	Pectus excavatum	42	-0.00342758	0.00265447	-1.29125	0.196744	0.793538	0.207	0.95842
PGS001334	Other chronic obstructive pulmonary disease (time-to-event)	HP:0000767	Pectus excavatum	42	0.00340768	0.00272325	1.25133	0.210938	0.789248	0.2104	0.95842
PGS001459	Mean ICVF in cingulum hippocampus on FA skeleton (L)	HP:0000767	Pectus excavatum	42	0.00331165	0.0026661	1.24213	0.214311	0.788279	0.2118	0.95842
PGS001502	Mean ISOVF in sagittal stratum on FA skeleton (L)	HP:0000767	Pectus excavatum	42	0.00342314	0.0027183	1.25929	0.208048	0.790094	0.2091	0.95842
PGS001543	Volume of caudate (R)	HP:0000767	Pectus excavatum	42	-0.00335185	0.00272576	-1.22969	0.218934	0.786979	0.214	0.95842
PGS001678	WA ICVF in tract parahippocampal part of cingulum (L)	HP:0000767	Pectus excavatum	42	0.00329665	0.00266213	1.23835	0.215709	0.787883	0.2111	0.95842
PGS002148	Average total household income before tax	HP:0000767	Pectus excavatum	42	-0.00339681	0.00269401	-1.26088	0.207477	0.790262	0.2108	0.95842
PGS002737	Endometrial cancer	HP:0000767	Pectus excavatum	42	-0.00340984	0.00272239	-1.25252	0.210504	0.789374	0.2071	0.95842
PGS001646	WA FA in tract anterior thalamic radiation (R)	HP:0000405	Conductive hearing impairment	14	-0.00161936	0.0015829	-1.02303	0.306398	0.213386	0.3031	0.958429
PGS001148	Trunk fat mass	HP:0008936	Axial hypotonia	5	0.000743529	0.00094014	0.79087	0.429099	0.0811513	0.4355	0.958449
PGS001680	WA ICVF in tract posterior thalamic radiation (L)	HP:0008936	Axial hypotonia	5	-0.000727027	0.00094495	-0.769382	0.441744	0.0797343	0.4359	0.958449
PGS001709	WA L1 in tract superior longitudinal fasciculus (L)	HP:0008936	Axial hypotonia	5	0.000727508	0.000942181	0.772153	0.440101	0.0799148	0.4382	0.958449
PGS002031	Disorders of iron metabolism	HP:0008936	Axial hypotonia	5	-0.000753652	0.000929881	-0.810482	0.417745	0.0824786	0.4368	0.958449
PGS002738	Alcohol use disorder	HP:0008936	Axial hypotonia	5	-0.000744683	0.000942239	-0.790333	0.429413	0.0811154	0.437	0.958449
PGS003400	Obesity	HP:0008936	Axial hypotonia	5	0.000703899	0.000926285	0.759917	0.44738	0.0791225	0.4382	0.958449
PGS000095	High light scatter reticulocyte percentage of red cells	HP:0001792	Small nail	5	0.000852814	0.000944999	0.90245	0.36691	0.459398	0.3614	0.958459
PGS003137	Total Cholesterol	HP:0002014	Diarrhea	16	0.00246296	0.00167301	1.47217	0.141107	0.255804	0.1399	0.958482
PGS000597	Malignant neoplasm of testis	HP:0000201	Pierre-Robin sequence	22	0.00330775	0.00195384	1.69295	0.0905963	0.17237	0.0941	0.958488
PGS002034	Congenital deficiency of other clotting factors (including factor VII)	HP:0000201	Pierre-Robin sequence	22	0.00319951	0.00196475	1.62846	0.103561	0.1633	0.0935	0.958488
PGS001666	WA ICVF in tract cingulate gyrus part of cingulum (R)	HP:0001288	Gait disturbance	77	0.00317517	0.00358467	0.885764	0.375835	0.194782	0.3764	0.958488
PGS000089	Basophil percentage of white cells	HP:0002650	Scoliosis	170	-0.000350845	0.00522316	-0.0671709	0.946451	0.601884	0.9446	0.958499
PGS000218	Agouti-related protein (AGRP) serum levels	HP:0002650	Scoliosis	170	0.000223649	0.00524651	0.0426282	0.966002	0.601767	0.9657	0.958499
PGS000253	Interleukin-6 receptor subunit alpha (IL-6RA) serum levels	HP:0002650	Scoliosis	170	-0.00029083	0.00531561	-0.0547125	0.956372	0.601818	0.9566	0.958499
PGS000268	Matrix metalloproteinase-7 (MMP-7) serum levels	HP:0002650	Scoliosis	170	-0.000435569	0.00533244	-0.0816829	0.934906	0.601978	0.9354	0.958499
PGS000275	Platelet endothelial cell adhesion molecule (PECAM-1) serum levels	HP:0002650	Scoliosis	170	0.000142037	0.00527316	0.0269359	0.978513	0.60172	0.9772	0.958499
PGS000289	Tumor necrosis factor ligand superfamily member 14 (TNFSF14) serum levels	HP:0002650	Scoliosis	170	0.000456265	0.0051567	0.08848	0.929503	0.602028	0.9317	0.958499
PGS000326	Rheumatoid-factor-negative Polyarthritis (Juvenile Idiophatic Arthritis)	HP:0002650	Scoliosis	170	0.000210953	0.00530128	0.0397928	0.968262	0.601757	0.9694	0.958499
PGS000395	Cancer of bronchus; lung	HP:0002650	Scoliosis	170	0.000252009	0.00519198	0.0485381	0.961292	0.60179	0.9607	0.958499
PGS000546	Malignant neoplasm of ovary	HP:0002650	Scoliosis	170	-0.000182117	0.00532316	-0.0342122	0.972711	0.601739	0.9731	0.958499
PGS000584	Cancer of prostate	HP:0002650	Scoliosis	170	-0.000217263	0.00533751	-0.040705	0.967535	0.60176	0.9694	0.958499
PGS000763	Hearing aid use	HP:0002650	Scoliosis	170	0.000416397	0.00524216	0.0794324	0.936695	0.601962	0.9372	0.958499
PGS000769	Response to bronchodilator (albutamol)	HP:0002650	Scoliosis	170	0.000114758	0.00531361	0.0215969	0.982771	0.601708	0.9802	0.958499
PGS000843	WHR adjusted for BMI	HP:0002650	Scoliosis	170	-0.000159912	0.00529746	-0.0301865	0.975921	0.601728	0.9754	0.958499
PGS000943	Cholecystitis (time-to-event)	HP:0002650	Scoliosis	170	-0.000310801	0.00530274	-0.0586114	0.953267	0.601837	0.9524	0.958499
PGS000960	Other systemic involvement of connective tissue (time-to-event)	HP:0002650	Scoliosis	170	0.000287924	0.0053109	0.0542138	0.956769	0.601816	0.9562	0.958499
PGS001011	Viral warts (time-to-event)	HP:0002650	Scoliosis	170	0.000308008	0.00525842	0.0585742	0.953296	0.601837	0.9539	0.958499
PGS001119	Left hand grip strength	HP:0002650	Scoliosis	170	0.000385896	0.00527226	0.0731936	0.941658	0.601921	0.9418	0.958499
PGS001153	Folic acid or folate (Vitamin B9)	HP:0002650	Scoliosis	170	0.000185701	0.00527557	0.0352002	0.971923	0.601742	0.9732	0.958499
PGS001360	3mm strong meridian (R)	HP:0002650	Scoliosis	170	-0.000163841	0.00525962	-0.0311507	0.975152	0.60173	0.9749	0.958499
PGS001365	6mm strong meridian (L)	HP:0002650	Scoliosis	170	-0.000335741	0.0052821	-0.0635621	0.949324	0.601864	0.9476	0.958499
PGS001381	Corneal hysteresis (R)	HP:0002650	Scoliosis	170	-0.000249242	0.0053213	-0.0468387	0.962646	0.601783	0.9622	0.958499
PGS001390	Duodenal ulcer (time-to-event)	HP:0002650	Scoliosis	170	0.000445647	0.00532621	0.0836706	0.933325	0.601992	0.9347	0.958499
PGS001410	Intra-ocular pressure, corneal-compensated (R)	HP:0002650	Scoliosis	170	0.000204894	0.00539785	0.0379584	0.969724	0.601751	0.9689	0.958499
PGS001420	Mean FA in cingulum cingulate gyrus on FA skeleton (R)	HP:0002650	Scoliosis	170	0.000332076	0.00543347	0.0611167	0.951271	0.60185	0.9482	0.958499
PGS001440	Mean FA in superior cerebellar peduncle on FA skeleton (R)	HP:0002650	Scoliosis	170	-0.000257314	0.00527492	-0.0487808	0.961098	0.601791	0.9579	0.958499
PGS001451	Mean ICVF in anterior corona radiata on FA skeleton (R)	HP:0002650	Scoliosis	170	0.000369995	0.00529317	0.0699005	0.944279	0.6019	0.9466	0.958499
PGS001484	Mean ICVF in superior corona radiata on FA skeleton (L)	HP:0002650	Scoliosis	170	0.000446751	0.00523879	0.0852774	0.932048	0.602004	0.9336	0.958499
PGS001499	Mean ISOVF in fornix on FA skeleton	HP:0002650	Scoliosis	170	0.000341428	0.00531396	0.064251	0.948776	0.601867	0.9512	0.958499
PGS001538	Volume of accumbens (R)	HP:0002650	Scoliosis	170	-0.000286617	0.00519619	-0.0551591	0.956016	0.60182	0.955	0.958499
PGS001572	Volume of grey matter in IX Cerebellum (L)	HP:0002650	Scoliosis	170	-0.000158497	0.00521531	-0.0303908	0.975758	0.601728	0.9754	0.958499
PGS001589	Volume of grey matter in Planum Temporale (L)	HP:0002650	Scoliosis	170	0.000318112	0.00528008	0.0602476	0.951964	0.601846	0.9556	0.958499
PGS001598	Volume of grey matter in Superior Frontal Gyrus (R)	HP:0002650	Scoliosis	170	0.000165476	0.00525975	0.0314608	0.974905	0.601731	0.976	0.958499
PGS001614	Volume of grey matter in Vermis Crus II Cerebellum	HP:0002650	Scoliosis	170	0.000361074	0.00534328	0.0675753	0.946129	0.601886	0.9453	0.958499
PGS001619	Volume of grey matter in Vermis VIIIb Cerebellum	HP:0002650	Scoliosis	170	0.000383825	0.00530596	0.0723385	0.942339	0.601915	0.9401	0.958499
PGS001637	Volume of thalamus (L)	HP:0002650	Scoliosis	170	-0.000392986	0.0053189	-0.0738849	0.941108	0.601925	0.938	0.958499
PGS001654	WA FA in tract inferior longitudinal fasciculus (L)	HP:0002650	Scoliosis	170	-0.000125183	0.00519687	-0.0240881	0.980784	0.601713	0.9787	0.958499
PGS001674	WA ICVF in tract inferior longitudinal fasciculus (R)	HP:0002650	Scoliosis	170	0.000398579	0.00531732	0.0749586	0.940254	0.601932	0.942	0.958499
PGS001684	WA ICVF in tract superior thalamic radiation (L)	HP:0002650	Scoliosis	170	0.000171615	0.0053007	0.032376	0.974175	0.601734	0.974	0.958499
PGS001688	WA ISOVF in tract acoustic radiation (L)	HP:0002650	Scoliosis	170	0.000134389	0.00530827	0.0253169	0.979804	0.601716	0.9802	0.958499
PGS001727	WA L2 in tract uncinate fasciculus (L)	HP:0002650	Scoliosis	170	0.000418011	0.00530869	0.0787409	0.937245	0.601957	0.9402	0.958499
PGS001730	WA L3 in tract anterior thalamic radiation (L)	HP:0002650	Scoliosis	170	0.000201064	0.00528655	0.038033	0.969665	0.601751	0.9735	0.958499
PGS001745	WA MD in tract anterior thalamic radiation (L)	HP:0002650	Scoliosis	170	-0.000242615	0.00529258	-0.0458407	0.963441	0.601779	0.9641	0.958499
PGS001747	WA MD in tract cingulate gyrus part of cingulum (R)	HP:0002650	Scoliosis	170	0.000161973	0.00526411	0.0307693	0.975456	0.601729	0.9744	0.958499
PGS001762	WA MO in tract posterior thalamic radiation (L)	HP:0002650	Scoliosis	170	0.000420589	0.00537289	0.0782799	0.937612	0.601954	0.9364	0.958499
PGS001764	WA MO in tract superior longitudinal fasciculus (L)	HP:0002650	Scoliosis	170	0.000266382	0.00525299	0.0507105	0.95956	0.6018	0.9577	0.958499
PGS001772	ZEBRA antigen for Epstein-Barr Virus	HP:0002650	Scoliosis	170	-0.000362642	0.00539707	-0.0671924	0.946434	0.601884	0.9473	0.958499
PGS002040	Retinal detachments and defects	HP:0002650	Scoliosis	170	0.000279042	0.00523571	0.0532958	0.957501	0.601811	0.9599	0.958499
PGS002053	Cerebrovascular disease	HP:0002650	Scoliosis	170	-0.000356146	0.00535293	-0.066533	0.946959	0.60188	0.9456	0.958499
PGS002063	Esophagitis, GERD and related diseases	HP:0002650	Scoliosis	170	0.000405871	0.00526982	0.077018	0.938616	0.601946	0.9362	0.958499
PGS002145	Headaches for 3+ months	HP:0002650	Scoliosis	170	-0.000201309	0.00522855	-0.0385019	0.969291	0.601752	0.9713	0.958499
PGS002148	Average total household income before tax	HP:0002650	Scoliosis	170	0.000134782	0.00527448	0.0255537	0.979615	0.601716	0.9789	0.958499
PGS002152	Alcohol intake frequency	HP:0002650	Scoliosis	170	-0.00025837	0.0053033	-0.0487188	0.961147	0.601791	0.9592	0.958499
PGS002162	Creatinine (enzymatic) in urine	HP:0002650	Scoliosis	170	0.00024294	0.00522274	0.0465159	0.962903	0.601782	0.9619	0.958499
PGS002184	Mean carotid IMT (intima-medial thickness) at 120/150/210/240 degrees	HP:0002650	Scoliosis	170	0.00021941	0.00537379	0.0408297	0.967435	0.60176	0.9649	0.958499
PGS002256	Gestational diabetes mellitus in early pregnancy	HP:0002650	Scoliosis	170	-0.000414924	0.00524784	-0.0790655	0.936987	0.60196	0.9369	0.958499
PGS002351	Thyroid (self-reported conditions)	HP:0002650	Scoliosis	170	-0.00015478	0.00527059	-0.0293668	0.976575	0.601726	0.9763	0.958499
PGS002738	Alcohol use disorder	HP:0002650	Scoliosis	170	-0.000212725	0.00528606	-0.0402427	0.967903	0.601758	0.9656	0.958499
PGS002813	Visceral adipose tissue volumes adjusted for BMI and height	HP:0002650	Scoliosis	170	0.000260669	0.00530081	0.0491754	0.960784	0.601793	0.9614	0.958499
PGS000241	Galanin peptides (GAL) serum levels	HP:0000220	Velopharyngeal insufficiency	11	-0.000861119	0.00138258	-0.622834	0.533453	0.422495	0.5338	0.958508
PGS000377	Colon cancer	HP:0000504	Abnormality of vision	6	0.000693622	0.00102964	0.673653	0.500598	0.192438	0.498	0.958525
PGS000931	Blood clot or deep vein thrombosis (diagnosed by doctor)	HP:0000504	Abnormality of vision	6	0.000683944	0.00102689	0.666034	0.505454	0.192007	0.4973	0.958525
PGS001487	Mean ICVF in superior fronto-occipital fasciculus on FA skeleton (R)	HP:0000504	Abnormality of vision	6	0.000704274	0.00101517	0.693753	0.487905	0.193599	0.4965	0.958525
PGS000234	Eosinophil cationic protein (ECP) serum levels	HP:0000554	Uveitis	7	-0.000318833	0.00112386	-0.283695	0.776669	0.273066	0.7758	0.958534
PGS001237	Lung function (FVC)	HP:0000554	Uveitis	7	-0.00032223	0.00111285	-0.289554	0.772182	0.273208	0.7725	0.958534
PGS001258	Radius fracture	HP:0000554	Uveitis	7	0.000333076	0.00111941	0.297547	0.766075	0.273406	0.7726	0.958534
PGS001343	Asthma (algorithmically-defined)	HP:0000554	Uveitis	7	0.000323263	0.00112941	0.286222	0.774733	0.273127	0.7709	0.958534
PGS001434	Mean FA in retrolenticular part of internal capsule on FA skeleton (L)	HP:0000554	Uveitis	7	0.000319821	0.00110638	0.289069	0.772554	0.273196	0.7717	0.958534
PGS001611	Volume of grey matter in V Cerebellum (R)	HP:0000554	Uveitis	7	-0.000312202	0.0011076	-0.281873	0.778066	0.273022	0.7731	0.958534
PGS001639	Volume of ventricular cerebrospinal fluid	HP:0000554	Uveitis	7	-0.000317522	0.00111136	-0.285706	0.775128	0.273114	0.7754	0.958534
PGS001718	WA L2 in tract cingulate gyrus part of cingulum (R)	HP:0000554	Uveitis	7	0.000320167	0.00109929	0.291248	0.770887	0.273249	0.7676	0.958534
PGS001744	WA MD in tract acoustic radiation (R)	HP:0000554	Uveitis	7	0.000326062	0.00113141	0.28819	0.773226	0.273174	0.7687	0.958534
PGS001762	WA MO in tract posterior thalamic radiation (L)	HP:0000554	Uveitis	7	0.000328858	0.00113162	0.290608	0.771377	0.273233	0.7712	0.958534
PGS002113	Depression possibly related to stressful or traumatic event	HP:0000554	Uveitis	7	0.000313023	0.00110116	0.284266	0.776231	0.273079	0.776	0.958534
PGS002145	Headaches for 3+ months	HP:0000554	Uveitis	7	0.000315693	0.00110122	0.286675	0.774386	0.273138	0.7752	0.958534
PGS000016	Atrial fibrillation	HP:0007302	Bipolar affective disorder	10	-0.000486439	0.00137643	-0.353405	0.723817	0.309813	0.729	0.958535
PGS000077	Lymphocytic leukemia	HP:0007302	Bipolar affective disorder	10	0.000477192	0.00131557	0.362727	0.716841	0.310094	0.712	0.958535
PGS000098	Lymphocyte percentage of white cells	HP:0007302	Bipolar affective disorder	10	-0.000508798	0.00128399	-0.396262	0.691947	0.311169	0.685	0.958535
PGS000201	Problematic Alcohol Use	HP:0007302	Bipolar affective disorder	10	0.000481823	0.00136687	0.3525	0.724495	0.309786	0.7295	0.958535
PGS000226	Cystatin-B (CSTB) serum levels	HP:0007302	Bipolar affective disorder	10	-0.000450695	0.00132451	-0.340272	0.733682	0.309428	0.7276	0.958535
PGS000232	C-X-C motif chemokine 6 (CXCL6) serum levels	HP:0007302	Bipolar affective disorder	10	-0.000382936	0.00133396	-0.287067	0.774086	0.308019	0.7669	0.958535
PGS000256	Melusin (ITGB1BP2) serum levels	HP:0007302	Bipolar affective disorder	10	-0.000565313	0.00134369	-0.420715	0.674001	0.312012	0.6792	0.958535
PGS000262	Myoglobin (MB) serum levels	HP:0007302	Bipolar affective disorder	10	-0.000379411	0.00132467	-0.28642	0.774581	0.308003	0.77	0.958535
PGS000268	Matrix metalloproteinase-7 (MMP-7) serum levels	HP:0007302	Bipolar affective disorder	10	-0.000384944	0.00134128	-0.286998	0.774139	0.308017	0.7672	0.958535
PGS000271	Osteoprotegerin (OPG) serum levels	HP:0007302	Bipolar affective disorder	10	0.000512075	0.00133243	0.384318	0.700778	0.310775	0.6917	0.958535
PGS000281	Resistin (RETN) serum levels	HP:0007302	Bipolar affective disorder	10	-0.000399928	0.00134594	-0.297137	0.766388	0.308267	0.7646	0.958535
PGS000333	Prostate cancer	HP:0007302	Bipolar affective disorder	10	-0.000422584	0.0013258	-0.31874	0.749952	0.308829	0.7506	0.958535
PGS000384	Malignant neoplasm of rectum, rectosigmoid junction, and anus	HP:0007302	Bipolar affective disorder	10	-0.000471756	0.00133418	-0.353593	0.723675	0.309818	0.7263	0.958535
PGS000430	Melanomas of skin (diagnosis or history)	HP:0007302	Bipolar affective disorder	10	-0.000428111	0.00131695	-0.325077	0.745151	0.309001	0.7442	0.958535
PGS000543	Cancer of other female genital organs	HP:0007302	Bipolar affective disorder	10	0.000475006	0.00137569	0.345286	0.72991	0.309573	0.7321	0.958535
PGS000546	Malignant neoplasm of ovary	HP:0007302	Bipolar affective disorder	10	0.00054027	0.00133892	0.403511	0.686609	0.311414	0.6856	0.958535
PGS000594	Cancer of other male genital organs	HP:0007302	Bipolar affective disorder	10	0.000420742	0.00134067	0.313831	0.753677	0.308698	0.7537	0.958535
PGS000617	Cancer of eye	HP:0007302	Bipolar affective disorder	10	0.000541301	0.00131572	0.41141	0.680809	0.311686	0.6823	0.958535
PGS000644	Nodular lymphoma	HP:0007302	Bipolar affective disorder	10	0.000521741	0.00132271	0.39445	0.693284	0.311109	0.6928	0.958535
PGS000656	Non-alcoholic fatty liver disease activity score	HP:0007302	Bipolar affective disorder	10	0.000393995	0.00131349	0.299961	0.764233	0.308338	0.7631	0.958535
PGS000666	Body surface area-indexed left ventricular end-systolic volume	HP:0007302	Bipolar affective disorder	10	-0.000503946	0.00132262	-0.381021	0.703222	0.310669	0.6985	0.958535
PGS000716	Early life body size	HP:0007302	Bipolar affective disorder	10	0.000441234	0.00128966	0.342133	0.732281	0.309482	0.7321	0.958535
PGS000726	Cirrhosis	HP:0007302	Bipolar affective disorder	10	-0.000395943	0.00132491	-0.298846	0.765084	0.30831	0.7606	0.958535
PGS000925	Unspecified acute lower respiratory infection (time-to-event)	HP:0007302	Bipolar affective disorder	10	-0.000488465	0.00132717	-0.368049	0.712869	0.310259	0.7119	0.958535
PGS000929	All cause dementia (algorithmically-defined)	HP:0007302	Bipolar affective disorder	10	-0.000483367	0.00137723	-0.350971	0.725641	0.30974	0.7321	0.958535
PGS000957	Essential (primary hypertension) (time-to-event)	HP:0007302	Bipolar affective disorder	10	0.000544797	0.00130103	0.418741	0.675443	0.311943	0.6801	0.958535
PGS000964	Slipped disc	HP:0007302	Bipolar affective disorder	10	-0.000443856	0.00132082	-0.336046	0.736866	0.309307	0.7344	0.958535
PGS000977	MCV seropositivity for Merkel Cell Polyomavirus	HP:0007302	Bipolar affective disorder	10	0.000451103	0.00132521	0.340401	0.733585	0.309432	0.7339	0.958535
PGS000999	Comparative body size at age 10	HP:0007302	Bipolar affective disorder	10	0.00044291	0.00129549	0.341887	0.732467	0.309474	0.732	0.958535
PGS001016	Sensitivity / hurt feelings	HP:0007302	Bipolar affective disorder	10	0.000476147	0.00131509	0.362065	0.717336	0.310074	0.7139	0.958535
PGS001023	Disorders of mineral metabolism (time-to-event)	HP:0007302	Bipolar affective disorder	10	-0.000400794	0.00131214	-0.30545	0.76005	0.308479	0.7007	0.958535
PGS001027	Internal derangement of knee (time-to-event)	HP:0007302	Bipolar affective disorder	10	-0.000513633	0.00134223	-0.382672	0.701997	0.310722	0.6996	0.958535
PGS001028	Diabetic eye disease	HP:0007302	Bipolar affective disorder	10	0.000445314	0.00134507	0.331072	0.740619	0.309167	0.7395	0.958535
PGS001074	Types of physical activity in last 4 weeks (other exercises)	HP:0007302	Bipolar affective disorder	10	0.000541492	0.0013321	0.406494	0.684416	0.311516	0.6849	0.958535
PGS001141	Facial ageing (looking younger than you are)	HP:0007302	Bipolar affective disorder	10	-0.000527982	0.00132311	-0.399045	0.689896	0.311262	0.6886	0.958535
PGS001144	Arm fat mass (L)	HP:0007302	Bipolar affective disorder	10	-0.00038319	0.00130746	-0.29308	0.769486	0.308166	0.7644	0.958535
PGS001145	Arm fat mass (R)	HP:0007302	Bipolar affective disorder	10	-0.000455816	0.00130642	-0.348905	0.727192	0.309679	0.7231	0.958535
PGS001153	Folic acid or folate (Vitamin B9)	HP:0007302	Bipolar affective disorder	10	-0.000486324	0.00132696	-0.366495	0.714029	0.31021	0.7206	0.958535
PGS001157	Impedance (right leg)	HP:0007302	Bipolar affective disorder	10	-0.00045574	0.00130898	-0.348165	0.727748	0.309657	0.7277	0.958535
PGS001161	Whole body impedance	HP:0007302	Bipolar affective disorder	10	-0.000388738	0.00132267	-0.293904	0.768857	0.308186	0.7685	0.958535
PGS001167	Leg fat-free mass (R)	HP:0007302	Bipolar affective disorder	10	0.00038915	0.00130725	0.297686	0.765969	0.308281	0.7699	0.958535
PGS001181	Other hypothyroidism (time-to-event)	HP:0007302	Bipolar affective disorder	10	0.000401256	0.00132394	0.303076	0.761859	0.308418	0.765	0.958535
PGS001185	Intra-ocular pressure, Goldmann-correlated ¬Æ	HP:0007302	Bipolar affective disorder	10	0.000456187	0.00132292	0.344832	0.730251	0.30956	0.7326	0.958535
PGS001255	Otosclerosis (time-to-event)	HP:0007302	Bipolar affective disorder	10	-0.00048217	0.00131537	-0.366565	0.713976	0.310213	0.7099	0.958535
PGS001263	Atrial flutter	HP:0007302	Bipolar affective disorder	10	-0.000421272	0.00135415	-0.311096	0.755755	0.308626	0.7538	0.958535
PGS001294	Non-insulin-dependent diabetes (time-to-event)	HP:0007302	Bipolar affective disorder	10	-0.000427784	0.00133241	-0.32106	0.748193	0.308892	0.7439	0.958535
PGS001308	Sjogren's syndrome/sicca syndrome	HP:0007302	Bipolar affective disorder	10	0.000402741	0.00134718	0.29895	0.765004	0.308313	0.7687	0.958535
PGS001346	Asthma (time-to-event)	HP:0007302	Bipolar affective disorder	10	0.000457721	0.00133881	0.341887	0.732466	0.309474	0.7281	0.958535
PGS001358	3mm cylindrical power (R)	HP:0007302	Bipolar affective disorder	10	0.000390105	0.00132246	0.294984	0.768032	0.308213	0.7671	0.958535
PGS001362	3mm weak meridian (L)	HP:0007302	Bipolar affective disorder	10	-0.000433565	0.00132202	-0.327957	0.742973	0.309081	0.7437	0.958535
PGS001365	6mm strong meridian (L)	HP:0007302	Bipolar affective disorder	10	-0.000423825	0.00132861	-0.318998	0.749756	0.308836	0.7424	0.958535
PGS001377	Basophill %	HP:0007302	Bipolar affective disorder	10	0.000453338	0.00131213	0.345497	0.729751	0.309579	0.7318	0.958535
PGS001384	Degree bothered by feeling tired all the time in the last 3 months	HP:0007302	Bipolar affective disorder	10	-0.000404108	0.00130167	-0.310453	0.756244	0.308609	0.7501	0.958535
PGS001385	Degree bothered by headaches in the last 3 months	HP:0007302	Bipolar affective disorder	10	0.000486811	0.00132501	0.367403	0.713351	0.310239	0.7161	0.958535
PGS001407	HTLV-1 gag antigen for Human T-Lymphotropic Virus 1	HP:0007302	Bipolar affective disorder	10	-0.000517466	0.00134376	-0.385089	0.700206	0.3108	0.7019	0.958535
PGS001423	Mean FA in corticospinal tract on FA skeleton (R)	HP:0007302	Bipolar affective disorder	10	-0.000443968	0.00130965	-0.338998	0.734641	0.309391	0.7359	0.958535
PGS001452	Mean ICVF in anterior limb of internal capsule on FA skeleton (L)	HP:0007302	Bipolar affective disorder	10	0.000413222	0.00134199	0.307918	0.758172	0.308543	0.7638	0.958535
PGS001493	Mean ISOVF in anterior corona radiata on FA skeleton (L)	HP:0007302	Bipolar affective disorder	10	-0.000455987	0.0013457	-0.338847	0.734755	0.309387	0.7372	0.958535
PGS001505	Mean ISOVF in superior corona radiata on FA skeleton (L)	HP:0007302	Bipolar affective disorder	10	-0.000521903	0.00133777	-0.390129	0.696477	0.310965	0.6893	0.958535
PGS001508	Median T2star in caudate (R)	HP:0007302	Bipolar affective disorder	10	0.00051498	0.00133862	0.384711	0.700486	0.310788	0.6891	0.958535
PGS001510	Median T2star in pallidum (R)	HP:0007302	Bipolar affective disorder	10	-0.000490819	0.00131511	-0.373215	0.709022	0.31042	0.7073	0.958535
PGS001519	Position of pulse wave notch	HP:0007302	Bipolar affective disorder	10	-0.00043953	0.00132592	-0.331491	0.740303	0.309179	0.7345	0.958535
PGS001533	Tinnitus severity	HP:0007302	Bipolar affective disorder	10	0.000579754	0.00134881	0.429826	0.667361	0.31234	0.6758	0.958535
PGS001548	Volume of grey matter in Central Opercular Cortex (L)	HP:0007302	Bipolar affective disorder	10	-0.000406753	0.00131134	-0.310182	0.75645	0.308602	0.7628	0.958535
PGS001554	Volume of grey matter in Crus II Cerebellum (L)	HP:0007302	Bipolar affective disorder	10	0.000448427	0.00133531	0.335821	0.737036	0.309301	0.732	0.958535
PGS001555	Volume of grey matter in Crus II Cerebellum (R)	HP:0007302	Bipolar affective disorder	10	-0.000551562	0.00137994	-0.399699	0.689414	0.311285	0.701	0.958535
PGS001565	Volume of grey matter in I-IV Cerebellum (L)	HP:0007302	Bipolar affective disorder	10	0.00047966	0.00134555	0.356478	0.721514	0.309905	0.7227	0.958535
PGS001572	Volume of grey matter in IX Cerebellum (L)	HP:0007302	Bipolar affective disorder	10	-0.00041145	0.00131181	-0.31365	0.753815	0.308693	0.7563	0.958535
PGS001598	Volume of grey matter in Superior Frontal Gyrus (R)	HP:0007302	Bipolar affective disorder	10	0.00053027	0.00132297	0.400817	0.688591	0.311322	0.6843	0.958535
PGS001601	Volume of grey matter in Supracalcarine Cortex (L)	HP:0007302	Bipolar affective disorder	10	-0.000481723	0.00135906	-0.354452	0.723032	0.309844	0.7229	0.958535
PGS001602	Volume of grey matter in Supracalcarine Cortex (R)	HP:0007302	Bipolar affective disorder	10	-0.000531448	0.00133952	-0.396745	0.691591	0.311185	0.6917	0.958535
PGS001615	Volume of grey matter in Vermis IX Cerebellum	HP:0007302	Bipolar affective disorder	10	0.000470331	0.00131198	0.358489	0.72001	0.309965	0.7217	0.958535
PGS001619	Volume of grey matter in Vermis VIIIb Cerebellum	HP:0007302	Bipolar affective disorder	10	0.00052973	0.0013346	0.396921	0.691462	0.311191	0.6962	0.958535
PGS001622	Volume of grey matter in VI Cerebellum (R)	HP:0007302	Bipolar affective disorder	10	-0.000483035	0.00133308	-0.362344	0.717128	0.310083	0.7168	0.958535
PGS001628	Volume of grey matter in VIIIb Cerebellum (R)	HP:0007302	Bipolar affective disorder	10	0.000431705	0.0013496	0.319875	0.749091	0.308859	0.7468	0.958535
PGS001710	WA L1 in tract superior longitudinal fasciculus (R)	HP:0007302	Bipolar affective disorder	10	0.000494476	0.00130644	0.378491	0.7051	0.310588	0.7029	0.958535
PGS001769	WA OD in tract superior longitudinal fasciculus (L)	HP:0007302	Bipolar affective disorder	10	-0.00055689	0.00134801	-0.41312	0.679556	0.311745	0.6768	0.958535
PGS001791	Idiopathic pulmonary fibrosis	HP:0007302	Bipolar affective disorder	10	0.000523924	0.00134702	0.388949	0.697349	0.310927	0.696	0.958535
PGS002028	Hypoglycemia	HP:0007302	Bipolar affective disorder	10	0.00045668	0.00130489	0.349975	0.726388	0.309711	0.7277	0.958535
PGS002033	Overweight, obesity and other hyperalimentation	HP:0007302	Bipolar affective disorder	10	-0.000458249	0.00132388	-0.346141	0.729268	0.309598	0.732	0.958535
PGS002035	Dementias	HP:0007302	Bipolar affective disorder	10	-0.000456024	0.00137723	-0.331116	0.740586	0.309168	0.7532	0.958535
PGS002052	Occlusion and stenosis of precerebral arteries	HP:0007302	Bipolar affective disorder	10	-0.000427564	0.00133478	-0.320325	0.74875	0.308872	0.7516	0.958535
PGS002077	Endometriosis	HP:0007302	Bipolar affective disorder	10	-0.000553619	0.00135706	-0.407956	0.683343	0.311566	0.6837	0.958535
PGS002085	Seborrheic keratosis	HP:0007302	Bipolar affective disorder	10	-0.000383447	0.00129778	-0.295464	0.767665	0.308225	0.7643	0.958535
PGS002091	Polymyalgia Rheumatica	HP:0007302	Bipolar affective disorder	10	0.00051956	0.00131753	0.394345	0.693362	0.311105	0.6919	0.958535
PGS002092	Contracture of palmar fascia [Dupuytren's disease]	HP:0007302	Bipolar affective disorder	10	-0.0004215	0.00133476	-0.315788	0.752191	0.30875	0.7512	0.958535
PGS002097	Allergy/adverse effect of penicillin	HP:0007302	Bipolar affective disorder	10	0.000487317	0.00133093	0.366146	0.714289	0.3102	0.7119	0.958535
PGS002099	Albumin	HP:0007302	Bipolar affective disorder	10	-0.000505135	0.00130943	-0.385768	0.699703	0.310823	0.6977	0.958535
PGS002105	Birth weight	HP:0007302	Bipolar affective disorder	10	0.000462891	0.00131697	0.351482	0.725258	0.309755	0.7251	0.958535
PGS002106	Calcium	HP:0007302	Bipolar affective disorder	10	0.000412819	0.00134463	0.307014	0.75886	0.308519	0.7651	0.958535
PGS002108	Cholesterol	HP:0007302	Bipolar affective disorder	10	-0.000446417	0.001326	-0.336664	0.7364	0.309325	0.7273	0.958535
PGS002117	PP interval	HP:0007302	Bipolar affective disorder	10	0.000497591	0.00132972	0.374209	0.708283	0.310452	0.7114	0.958535
PGS002132	Falls in the last year	HP:0007302	Bipolar affective disorder	10	0.000559953	0.00133618	0.419071	0.675202	0.311954	0.6698	0.958535
PGS002158	Alanine aminotransferase	HP:0007302	Bipolar affective disorder	10	-0.000407058	0.00131403	-0.309778	0.756757	0.308591	0.7578	0.958535
PGS002169	Whole body fat mass	HP:0007302	Bipolar affective disorder	10	0.000395415	0.00129891	0.30442	0.760835	0.308452	0.7625	0.958535
PGS002173	Heel bone mineral density (BMD)	HP:0007302	Bipolar affective disorder	10	0.000456535	0.00137559	0.331883	0.740007	0.30919	0.7439	0.958535
PGS002174	Heel Broadband ultrasound attenuation, direct entry	HP:0007302	Bipolar affective disorder	10	0.000417036	0.00137627	0.303019	0.761902	0.308416	0.7519	0.958535
PGS002198	Urea	HP:0007302	Bipolar affective disorder	10	0.000484383	0.0013527	0.358086	0.720311	0.309953	0.718	0.958535
PGS002209	Morning/evening person (chronotype)	HP:0007302	Bipolar affective disorder	10	-0.000528248	0.0013306	-0.396998	0.691405	0.311194	0.6924	0.958535
PGS002211	Myopia diagnosis	HP:0007302	Bipolar affective disorder	10	0.000445257	0.00130813	0.340377	0.733603	0.309431	0.7334	0.958535
PGS002213	Neuroticism score	HP:0007302	Bipolar affective disorder	10	0.0005416	0.00133337	0.406189	0.684641	0.311505	0.6797	0.958535
PGS002237	Chronic Kidney Disease (stage 3 or greater)	HP:0007302	Bipolar affective disorder	10	-0.000434335	0.00135765	-0.319916	0.74906	0.308861	0.7494	0.958535
PGS002269	Age-related macular degeneration	HP:0007302	Bipolar affective disorder	10	0.000546185	0.00132439	0.412405	0.68008	0.31172	0.686	0.958535
PGS002290	Uric acid level	HP:0007302	Bipolar affective disorder	10	0.000430213	0.00135288	0.317997	0.750516	0.308809	0.7509	0.958535
PGS002314	Balding Type 1	HP:0007302	Bipolar affective disorder	10	0.000540876	0.00132307	0.408802	0.682722	0.311595	0.6848	0.958535
PGS002323	Eczema	HP:0007302	Bipolar affective disorder	10	-0.000514408	0.00135251	-0.380336	0.70373	0.310647	0.7109	0.958535
PGS002330	Hair Color	HP:0007302	Bipolar affective disorder	10	-0.000471726	0.00134363	-0.351083	0.725557	0.309744	0.7246	0.958535
PGS002347	Respiratory and ear-nose-throat diseases	HP:0007302	Bipolar affective disorder	10	0.000552947	0.00133165	0.415233	0.678009	0.311819	0.6728	0.958535
PGS002351	Thyroid (self-reported conditions)	HP:0007302	Bipolar affective disorder	10	-0.000416118	0.00132572	-0.313881	0.753639	0.308699	0.7579	0.958535
PGS002357	White Blood Count	HP:0007302	Bipolar affective disorder	10	-0.000390224	0.00133722	-0.291817	0.770452	0.308135	0.7628	0.958535
PGS002747	Gastrointestinal cancer	HP:0007302	Bipolar affective disorder	10	-0.000564685	0.00132754	-0.425362	0.670612	0.312178	0.6741	0.958535
PGS002749	Total knee replacement	HP:0007302	Bipolar affective disorder	10	-0.000388558	0.00130776	-0.297118	0.766403	0.308267	0.7674	0.958535
PGS002750	Total hip replacement	HP:0007302	Bipolar affective disorder	10	0.000419329	0.0013302	0.315238	0.752608	0.308735	0.7605	0.958535
PGS002755	Atopic dermatitis	HP:0007302	Bipolar affective disorder	10	0.000399081	0.00136301	0.292793	0.769706	0.308159	0.7696	0.958535
PGS002764	Hypercholesterolemia	HP:0007302	Bipolar affective disorder	10	-0.000536153	0.00133157	-0.402649	0.687243	0.311384	0.6955	0.958535
PGS003037	LDL	HP:0007302	Bipolar affective disorder	10	-0.000479268	0.00132789	-0.360925	0.718188	0.310039	0.7218	0.958535
PGS003322	Insomnia	HP:0007302	Bipolar affective disorder	10	-0.000461223	0.00133473	-0.345556	0.729707	0.309581	0.7339	0.958535
PGS003332	Venous thromboembolism	HP:0007302	Bipolar affective disorder	10	-0.000477856	0.00131805	-0.362548	0.716975	0.310089	0.7113	0.958535
PGS003400	Obesity	HP:0007302	Bipolar affective disorder	10	0.000472335	0.00130707	0.361369	0.717856	0.310053	0.7189	0.958535
PGS002042	Corneal dystrophy	HP:0004812	B Acute Lymphoblastic Leukemia	8	0.000450711	0.00118745	0.379562	0.704305	0.148335	0.7138	0.958548
PGS001673	WA ICVF in tract inferior longitudinal fasciculus (L)	HP:0010522	Dyslexia	13	-0.000146569	0.00151199	-0.0969374	0.922784	0.178414	0.9208	0.958548
PGS000270	N-terminal prohormone brain natriuretic peptide (NT-pro_BNP) serum levels	HP:0002757	Recurrent fractures	16	6.85213e-05	0.00171745	0.0398972	0.968178	0.487953	0.9696	0.958556
PGS000016	Atrial fibrillation	HP:0000554	Uveitis	7	0.000152854	0.00115256	0.132621	0.894505	0.270411	0.8939	0.958563
PGS000017	Inflammatory bowel disease	HP:0000554	Uveitis	7	-0.000142561	0.00111424	-0.127944	0.898204	0.270359	0.901	0.958563
PGS000077	Lymphocytic leukemia	HP:0000554	Uveitis	7	-0.000120835	0.0011016	-0.10969	0.912664	0.270176	0.9151	0.958563
PGS000088	Basophil count	HP:0000554	Uveitis	7	-0.000260661	0.00110257	-0.236413	0.813133	0.272028	0.8138	0.958563
PGS000092	Hematocrit	HP:0000554	Uveitis	7	-0.000305259	0.00111281	-0.274313	0.783868	0.272845	0.7854	0.958563
PGS000095	High light scatter reticulocyte percentage of red cells	HP:0000554	Uveitis	7	0.000146756	0.00111873	0.131181	0.895643	0.270395	0.8974	0.958563
PGS000112	Reticulocyte fraction of red cells	HP:0000554	Uveitis	7	-0.00018673	0.00110451	-0.169061	0.865763	0.270875	0.8663	0.958563
PGS000220	C-C motif chemokine 20 (CCL20) serum levels	HP:0000554	Uveitis	7	0.000117945	0.00113873	0.103576	0.917514	0.270121	0.9187	0.958563
PGS000233	Dickkopf-related protein 1 (Dkk-1) serum levels	HP:0000554	Uveitis	7	-0.000135751	0.00113632	-0.119465	0.904917	0.270271	0.9092	0.958563
PGS000235	Epidermal growth factor (EGF) serum levels	HP:0000554	Uveitis	7	-0.000222669	0.00114403	-0.194635	0.845696	0.271268	0.8415	0.958563
PGS000236	Endothelial cell-specific molecule 1 (ESM-1) serum levels	HP:0000554	Uveitis	7	0.000192147	0.00113399	0.169444	0.865462	0.27088	0.8692	0.958563
PGS000238	Tumor necrosis factor receptor superfamily member 6 (FAS) serum levels	HP:0000554	Uveitis	7	-0.000195888	0.00110809	-0.17678	0.859696	0.270988	0.8541	0.958563
PGS000240	Follistatin (FS) serum levels	HP:0000554	Uveitis	7	-0.000219631	0.00107785	-0.203767	0.838553	0.271421	0.8347	0.958563
PGS000247	Kallikrein-11 (hK11) serum levels	HP:0000554	Uveitis	7	0.000217245	0.00114196	0.190238	0.849139	0.271196	0.8485	0.958563
PGS000248	Heat shock 27 kDa protein (HSP_27) serum levels	HP:0000554	Uveitis	7	-0.000193236	0.00112331	-0.172024	0.863433	0.270918	0.8641	0.958563
PGS000250	Interleukin-1 receptor antagonist protein (IL-1ra) serum levels	HP:0000554	Uveitis	7	0.000300935	0.00113196	0.265852	0.790376	0.272652	0.7884	0.958563
PGS000255	Pro-interleukin-16 (IL16) serum levels	HP:0000554	Uveitis	7	-0.00010636	0.00112788	-0.0943004	0.924878	0.270044	0.9263	0.958563
PGS000256	Melusin (ITGB1BP2) serum levels	HP:0000554	Uveitis	7	8.55628e-05	0.00112516	0.0760447	0.93939	0.269913	0.9407	0.958563
PGS000259	Leptin (LEP) serum levels	HP:0000554	Uveitis	7	0.000283383	0.00111789	0.253498	0.799906	0.272381	0.8007	0.958563
PGS000260	Lectin-like oxidized LDL receptor 1 (LOX-1) serum levels	HP:0000554	Uveitis	7	-0.000150792	0.00109809	-0.137323	0.890787	0.270464	0.8909	0.958563
PGS000268	Matrix metalloproteinase-7 (MMP-7) serum levels	HP:0000554	Uveitis	7	-0.000251526	0.00112311	-0.223955	0.822812	0.271786	0.8267	0.958563
PGS000270	N-terminal prohormone brain natriuretic peptide (NT-pro_BNP) serum levels	HP:0000554	Uveitis	7	-0.000242475	0.00113938	-0.212813	0.831491	0.27158	0.8249	0.958563
PGS000277	P-selectin glycoprotein ligand 1 (PSGL-1) serum levels	HP:0000554	Uveitis	7	-0.000192406	0.00110685	-0.173831	0.862013	0.270944	0.8673	0.958563
PGS000281	Resistin (RETN) serum levels	HP:0000554	Uveitis	7	0.000202509	0.00112701	0.179686	0.857414	0.271031	0.8588	0.958563
PGS000315	Immunoglobulin E (IgE)	HP:0000554	Uveitis	7	0.00028595	0.00113044	0.252955	0.800325	0.272369	0.801	0.958563
PGS000325	Oligoarthritis Juvenile Idiophatic Arthritis	HP:0000554	Uveitis	7	0.000380881	0.00110968	0.343236	0.731452	0.274641	0.8395	0.958563
PGS000341	Systemic sclerosis	HP:0000554	Uveitis	7	0.000289791	0.0011311	0.256203	0.797817	0.272439	0.803	0.958563
PGS000354	Any Cancer	HP:0000554	Uveitis	7	0.000259582	0.00111051	0.23375	0.815199	0.271975	0.8119	0.958563
PGS000359	Cancer of tongue	HP:0000554	Uveitis	7	-0.000133364	0.00111898	-0.119184	0.90514	0.270268	0.9025	0.958563
PGS000366	Cancer of esophagus	HP:0000554	Uveitis	7	0.000253145	0.0011176	0.226508	0.820826	0.271834	0.8143	0.958563
PGS000430	Melanomas of skin (diagnosis or history)	HP:0000554	Uveitis	7	-0.000282941	0.00110274	-0.25658	0.797525	0.272447	0.7956	0.958563
PGS000605	Malignant neoplasm of kidney, except pelvis	HP:0000554	Uveitis	7	9.45817e-05	0.00111505	0.0848231	0.932409	0.269972	0.9337	0.958563
PGS000617	Cancer of eye	HP:0000554	Uveitis	7	-0.000100668	0.00110174	-0.0913716	0.927205	0.270021	0.9243	0.958563
PGS000652	Multiple myeloma	HP:0000554	Uveitis	7	-0.000225363	0.0011048	-0.203986	0.838382	0.271425	0.8334	0.958563
PGS000704	Alcoholic cirrhosis	HP:0000554	Uveitis	7	8.20568e-05	0.00111076	0.0738746	0.941116	0.269899	0.9396	0.958563
PGS000717	Adult life body size	HP:0000554	Uveitis	7	0.000186729	0.00111159	0.167983	0.866611	0.27086	0.8666	0.958563
PGS000718	Beta-blocker survival benefit	HP:0000554	Uveitis	7	0.000263538	0.00112416	0.234431	0.814671	0.271988	0.8087	0.958563
PGS000763	Hearing aid use	HP:0000554	Uveitis	7	-0.000303045	0.00110409	-0.274475	0.783744	0.272849	0.7825	0.958563
PGS000834	Corrected insulin response (at 30mins during OGTT)	HP:0000554	Uveitis	7	0.000275887	0.00111211	0.248074	0.804099	0.272266	0.8042	0.958563
PGS000865	Hepatic fat content	HP:0000554	Uveitis	7	-0.00029491	0.00110997	-0.265693	0.790499	0.272648	0.7905	0.958563
PGS000874	Chronic lymphocytic leukemia	HP:0000554	Uveitis	7	-0.000123724	0.00109763	-0.112719	0.910263	0.270205	0.9095	0.958563
PGS000877	Insulin resistance	HP:0000554	Uveitis	7	-0.000186946	0.00110191	-0.169655	0.865296	0.270883	0.8653	0.958563
PGS000905	PR interval	HP:0000554	Uveitis	7	-8.06893e-05	0.00113233	-0.0712595	0.943197	0.269883	0.9426	0.958563
PGS000907	Major depressive disorder	HP:0000554	Uveitis	7	-0.00012758	0.0011009	-0.115887	0.907752	0.270235	0.9046	0.958563
PGS000909	Headache	HP:0000554	Uveitis	7	0.000216175	0.00110416	0.195782	0.844798	0.271286	0.8388	0.958563
PGS000932	Other intervertebral disk disorders (time-to-event)	HP:0000554	Uveitis	7	0.000189739	0.0011297	0.167955	0.866633	0.270859	0.8681	0.958563
PGS000953	Left heel broadband ultrasound attenuation	HP:0000554	Uveitis	7	0.000257386	0.00113853	0.22607	0.821167	0.271826	0.828	0.958563
PGS000954	Left heel quantitative ultrasound index (QUI), direct entry	HP:0000554	Uveitis	7	0.000140785	0.00112942	0.124653	0.900809	0.270324	0.8976	0.958563
PGS000957	Essential (primary hypertension) (time-to-event)	HP:0000554	Uveitis	7	0.000247481	0.00108943	0.227165	0.820315	0.271847	0.8148	0.958563
PGS000960	Other systemic involvement of connective tissue (time-to-event)	HP:0000554	Uveitis	7	8.04031e-05	0.00111858	0.0718794	0.942704	0.269887	0.9418	0.958563
PGS000965	Hypothyroidism/myxoedema	HP:0000554	Uveitis	7	0.000146225	0.00111615	0.131008	0.89578	0.270393	0.8936	0.958563
PGS001003	Number of medications taken	HP:0000554	Uveitis	7	0.000115805	0.00110057	0.105223	0.916208	0.270136	0.9167	0.958563
PGS001007	Age at first sexual intercourse	HP:0000554	Uveitis	7	0.000149247	0.00111663	0.133659	0.893684	0.270423	0.8917	0.958563
PGS001021	Feelings of worry or anxiety	HP:0000554	Uveitis	7	-0.000120185	0.00112317	-0.107005	0.914794	0.270152	0.9153	0.958563
PGS001023	Disorders of mineral metabolism (time-to-event)	HP:0000554	Uveitis	7	7.15625e-05	0.00109872	0.0651323	0.948074	0.269848	0.9384	0.958563
PGS001038	Left heel bone mineral density (BMD) T-score, automated	HP:0000554	Uveitis	7	0.000140651	0.00112939	0.124538	0.9009	0.270323	0.9	0.958563
PGS001048	NSTEMI (algorithmically-defined)	HP:0000554	Uveitis	7	0.000166332	0.00109974	0.151246	0.879794	0.270634	0.8807	0.958563
PGS001075	Usual walking pace	HP:0000554	Uveitis	7	-0.00025295	0.00110704	-0.228492	0.819284	0.271872	0.8231	0.958563
PGS001076	Eosinophill %	HP:0000554	Uveitis	7	0.000195397	0.00110086	0.177494	0.859135	0.270998	0.8575	0.958563
PGS001080	Freq. of tiredness / lethargy in last 2 weeks	HP:0000554	Uveitis	7	0.000245066	0.00110072	0.222641	0.823834	0.271761	0.8264	0.958563
PGS001091	Loneliness	HP:0000554	Uveitis	7	0.000163546	0.00112136	0.145846	0.884056	0.270566	0.8807	0.958563
PGS001099	Spherical power (left eye)	HP:0000554	Uveitis	7	0.00015925	0.0010978	0.145062	0.884674	0.270557	0.8877	0.958563
PGS001105	Body fat percentage (trunk fat)	HP:0000554	Uveitis	7	0.000244046	0.0011229	0.217335	0.827966	0.271662	0.829	0.958563
PGS001111	Male genital tract cancer	HP:0000554	Uveitis	7	-0.000223843	0.00111532	-0.200699	0.840951	0.271369	0.8433	0.958563
PGS001118	Taking other prescription medications	HP:0000554	Uveitis	7	-0.00026839	0.00113243	-0.237003	0.812675	0.27204	0.8115	0.958563
PGS001136	Hematologic disease, genetic	HP:0000554	Uveitis	7	0.000187049	0.00108861	0.171823	0.863591	0.270915	0.8672	0.958563
PGS001142	Volume of grey matter in Intracalcarine Cortex (R)	HP:0000554	Uveitis	7	-0.000196461	0.00112433	-0.174736	0.861302	0.270957	0.8655	0.958563
PGS001155	Impedance (left leg)	HP:0000554	Uveitis	7	-0.0002163	0.00109634	-0.197293	0.843615	0.271312	0.8451	0.958563
PGS001161	Whole body impedance	HP:0000554	Uveitis	7	-0.000278917	0.00110753	-0.251838	0.801188	0.272346	0.8035	0.958563
PGS001181	Other hypothyroidism (time-to-event)	HP:0000554	Uveitis	7	0.000103935	0.00110861	0.093753	0.925313	0.270039	0.9266	0.958563
PGS001242	Ankle spacing width (L)	HP:0000554	Uveitis	7	-0.000132943	0.00109675	-0.121216	0.90353	0.270289	0.8998	0.958563
PGS001251	Other interstitial pulmonary diseases (time-to-event)	HP:0000554	Uveitis	7	8.19735e-05	0.00108462	0.0755783	0.939761	0.26991	0.9411	0.958563
PGS001255	Otosclerosis (time-to-event)	HP:0000554	Uveitis	7	0.000149251	0.00110144	0.135506	0.892223	0.270444	0.8947	0.958563
PGS001265	Deep vein thrombosis (leg)	HP:0000554	Uveitis	7	-0.000206082	0.00110167	-0.187063	0.851627	0.271146	0.8521	0.958563
PGS001274	Osteoporosis without pathological fracture (time-to-event)	HP:0000554	Uveitis	7	-0.000175053	0.00110697	-0.158137	0.874363	0.270724	0.8699	0.958563
PGS001284	Allergic disease (hay fever, allergic rhinitis, or eczema)	HP:0000554	Uveitis	7	-8.66494e-05	0.00112721	-0.0768706	0.938733	0.269918	0.9382	0.958563
PGS001314	Acute myocardial infarction (time-to-event)	HP:0000554	Uveitis	7	-0.000146547	0.00110221	-0.132958	0.894238	0.270415	0.8964	0.958563
PGS001318	Disorders of lipoprotein metabolism and other lipidaemias (time-to-event)	HP:0000554	Uveitis	7	-0.000232249	0.00109722	-0.211671	0.832382	0.27156	0.8288	0.958563
PGS001324	Family history of high blood pressure	HP:0000554	Uveitis	7	-0.000133692	0.00110981	-0.120464	0.904126	0.270281	0.9037	0.958563
PGS001326	Emphysema	HP:0000554	Uveitis	7	-0.00013663	0.00111594	-0.122435	0.902565	0.270301	0.9087	0.958563
PGS001358	3mm cylindrical power (R)	HP:0000554	Uveitis	7	-0.000143351	0.00110736	-0.129453	0.89701	0.270376	0.8995	0.958563
PGS001367	6mm weak meridian (L)	HP:0000554	Uveitis	7	8.10331e-05	0.00110536	0.0733095	0.941566	0.269895	0.9431	0.958563
PGS001375	Average heart rate	HP:0000554	Uveitis	7	-0.000244096	0.00111229	-0.219454	0.826316	0.271701	0.8295	0.958563
PGS001379	Body surface area	HP:0000554	Uveitis	7	-0.000244449	0.00111364	-0.219505	0.826275	0.271702	0.8314	0.958563
PGS001401	Health satisfaction	HP:0000554	Uveitis	7	0.000147933	0.00111145	0.1331	0.894126	0.270416	0.8988	0.958563
PGS001403	Heel bone mineral density (BMD) (L)	HP:0000554	Uveitis	7	0.000158186	0.00113069	0.139901	0.88875	0.270495	0.8928	0.958563
PGS001407	HTLV-1 gag antigen for Human T-Lymphotropic Virus 1	HP:0000554	Uveitis	7	0.000273582	0.0011252	0.243141	0.807917	0.272164	0.806	0.958563
PGS001419	Mean FA in cingulum cingulate gyrus on FA skeleton (L)	HP:0000554	Uveitis	7	-0.000114358	0.00114101	-0.100225	0.920174	0.270092	0.9193	0.958563
PGS001428	Mean FA in inferior cerebellar peduncle on FA skeleton (R)	HP:0000554	Uveitis	7	0.000135927	0.00109461	0.124179	0.901184	0.270319	0.9018	0.958563
PGS001431	Mean FA in posterior limb of internal capsule on FA skeleton (R)	HP:0000554	Uveitis	7	-0.000152138	0.00111753	-0.136138	0.891724	0.270451	0.8962	0.958563
PGS001440	Mean FA in superior cerebellar peduncle on FA skeleton (R)	HP:0000554	Uveitis	7	-0.000142299	0.001111	-0.128082	0.898095	0.270361	0.896	0.958563
PGS001446	Mean FA in superior longitudinal fasciculus on FA skeleton (R)	HP:0000554	Uveitis	7	-0.00020458	0.00111268	-0.183863	0.854137	0.271095	0.8533	0.958563
PGS001449	Mean FA in uncinate fasciculus on FA skeleton (R)	HP:0000554	Uveitis	7	0.00010816	0.00113284	0.0954771	0.923944	0.270053	0.9235	0.958563
PGS001458	Mean ICVF in cingulum cingulate gyrus on FA skeleton (R)	HP:0000554	Uveitis	7	-0.000103681	0.00111614	-0.0928919	0.925997	0.270033	0.9299	0.958563
PGS001497	Mean ISOVF in cingulum cingulate gyrus on FA skeleton (R)	HP:0000554	Uveitis	7	-0.000304327	0.0011226	-0.271091	0.786344	0.272771	0.7858	0.958563
PGS001500	Mean ISOVF in posterior corona radiata on FA skeleton (L)	HP:0000554	Uveitis	7	0.000155509	0.00109009	0.142657	0.886573	0.270528	0.8898	0.958563
PGS001501	Mean ISOVF in posterior thalamic radiation on FA skeleton (L)	HP:0000554	Uveitis	7	0.000160169	0.0011167	0.143431	0.885962	0.270537	0.883	0.958563
PGS001503	Mean ISOVF in sagittal stratum on FA skeleton (R)	HP:0000554	Uveitis	7	0.000131502	0.00110053	0.11949	0.904897	0.270271	0.9044	0.958563
PGS001530	Speed of sound through heel (L)	HP:0000554	Uveitis	7	8.39135e-05	0.00112802	0.0743904	0.940706	0.269902	0.9433	0.958563
PGS001541	Volume of brain, grey+white matter (normalised for head size)	HP:0000554	Uveitis	7	-0.000170117	0.00111773	-0.152199	0.879043	0.270646	0.881	0.958563
PGS001544	Volume of grey matter	HP:0000554	Uveitis	7	0.000123002	0.00109714	0.112111	0.910745	0.270199	0.9123	0.958563
PGS001547	Volume of grey matter in Brain-Stem	HP:0000554	Uveitis	7	0.000292631	0.00112099	0.261045	0.79408	0.272545	0.7975	0.958563
PGS001550	Volume of grey matter in Cingulate Gyrus, anterior division (L)	HP:0000554	Uveitis	7	0.000287129	0.00111139	0.258352	0.796158	0.272486	0.7984	0.958563
PGS001552	Volume of grey matter in Cingulate Gyrus, posterior division (R)	HP:0000554	Uveitis	7	-0.000100337	0.00109977	-0.0912338	0.927315	0.27002	0.929	0.958563
PGS001560	Volume of grey matter in Frontal Pole (L)	HP:0000554	Uveitis	7	-0.000251542	0.00111586	-0.225425	0.821668	0.271814	0.8224	0.958563
PGS001566	Volume of grey matter in I-IV Cerebellum (R)	HP:0000554	Uveitis	7	-0.000165389	0.00111139	-0.148812	0.881714	0.270603	0.8797	0.958563
PGS001568	Volume of grey matter in Inferior Temporal Gyrus, posterior division (L)	HP:0000554	Uveitis	7	0.000231843	0.00110968	0.208928	0.834522	0.271511	0.834	0.958563
PGS001570	Volume of grey matter in Insular Cortex (R)	HP:0000554	Uveitis	7	0.000281101	0.00111646	0.251779	0.801234	0.272344	0.7965	0.958563
PGS001571	Volume of grey matter in Intracalcarine Cortex (L)	HP:0000554	Uveitis	7	-0.000127233	0.00114388	-0.111229	0.911444	0.270191	0.908	0.958563
PGS001576	Volume of grey matter in Lingual Gyrus (R)	HP:0000554	Uveitis	7	-0.000224584	0.00112027	-0.200473	0.841128	0.271365	0.8441	0.958563
PGS001594	Volume of grey matter in Putamen (R)	HP:0000554	Uveitis	7	-0.000267967	0.00111838	-0.239603	0.810659	0.272092	0.8073	0.958563
PGS001595	Volume of grey matter in Subcallosal Cortex (L)	HP:0000554	Uveitis	7	-0.000169392	0.00109842	-0.154214	0.877454	0.270672	0.8817	0.958563
PGS001598	Volume of grey matter in Superior Frontal Gyrus (R)	HP:0000554	Uveitis	7	0.000242656	0.0011078	0.219043	0.826635	0.271694	0.8309	0.958563
PGS001599	Volume of grey matter in Superior Temporal Gyrus, anterior division (L)	HP:0000554	Uveitis	7	-0.000311702	0.00110422	-0.282283	0.777751	0.273032	0.7822	0.958563
PGS001601	Volume of grey matter in Supracalcarine Cortex (L)	HP:0000554	Uveitis	7	-0.000146231	0.00113802	-0.128496	0.897767	0.270365	0.8996	0.958563
PGS001613	Volume of grey matter in Ventral Striatum (R)	HP:0000554	Uveitis	7	-8.86441e-05	0.00109095	-0.081254	0.935247	0.269947	0.9394	0.958563
PGS001614	Volume of grey matter in Vermis Crus II Cerebellum	HP:0000554	Uveitis	7	0.000124232	0.0011254	0.110389	0.91211	0.270183	0.9151	0.958563
PGS001615	Volume of grey matter in Vermis IX Cerebellum	HP:0000554	Uveitis	7	-0.000208227	0.00109859	-0.18954	0.849686	0.271185	0.8483	0.958563
PGS001623	Volume of grey matter in VIIb Cerebellum (L)	HP:0000554	Uveitis	7	-0.000160313	0.001113	-0.144037	0.885483	0.270544	0.8831	0.958563
PGS001625	Volume of grey matter in VIIIa Cerebellum (L)	HP:0000554	Uveitis	7	-0.000114396	0.00111148	-0.102922	0.918033	0.270116	0.9154	0.958563
PGS001628	Volume of grey matter in VIIIb Cerebellum (R)	HP:0000554	Uveitis	7	-0.000109594	0.00113009	-0.0969776	0.922752	0.270065	0.9233	0.958563
PGS001629	Volume of grey matter in X Cerebellum (R)	HP:0000554	Uveitis	7	0.000275017	0.00111737	0.246128	0.805604	0.272226	0.8034	0.958563
PGS001632	Volume of pallidum (R)	HP:0000554	Uveitis	7	-0.00028099	0.00110546	-0.254184	0.799376	0.272396	0.7952	0.958563
PGS001633	Volume of peripheral cortical grey matter	HP:0000554	Uveitis	7	-0.000122464	0.00108713	-0.112649	0.910318	0.270204	0.9121	0.958563
PGS001638	Volume of thalamus (R)	HP:0000554	Uveitis	7	-0.000293383	0.00112667	-0.260398	0.79458	0.272531	0.7922	0.958563
PGS001642	Volumetric scaling from T1 head image to standard space	HP:0000554	Uveitis	7	0.000276871	0.00109584	0.252656	0.800556	0.272363	0.796	0.958563
PGS001646	WA FA in tract anterior thalamic radiation (R)	HP:0000554	Uveitis	7	0.000137557	0.00112062	0.122751	0.902314	0.270305	0.8968	0.958563
PGS001647	WA FA in tract cingulate gyrus part of cingulum (L)	HP:0000554	Uveitis	7	0.00028425	0.00111436	0.25508	0.798684	0.272415	0.7934	0.958563
PGS001648	WA FA in tract cingulate gyrus part of cingulum (R)	HP:0000554	Uveitis	7	-0.000102548	0.00111747	-0.0917678	0.92689	0.270024	0.9246	0.958563
PGS001654	WA FA in tract inferior longitudinal fasciculus (L)	HP:0000554	Uveitis	7	0.000165752	0.00109456	0.151433	0.879647	0.270636	0.8813	0.958563
PGS001661	WA ICVF in tract acoustic radiation (L)	HP:0000554	Uveitis	7	-0.000119876	0.00111487	-0.107525	0.914382	0.270156	0.9153	0.958563
PGS001678	WA ICVF in tract parahippocampal part of cingulum (L)	HP:0000554	Uveitis	7	-0.000115675	0.00109775	-0.105374	0.916088	0.270137	0.9134	0.958563
PGS001691	WA ISOVF in tract cingulate gyrus part of cingulum (L)	HP:0000554	Uveitis	7	7.96578e-05	0.0011138	0.071519	0.942991	0.269884	0.9431	0.958563
PGS001705	WA L1 in tract inferior fronto-occipital fasciculus (L)	HP:0000554	Uveitis	7	-0.000162067	0.00114045	-0.142108	0.887007	0.270521	0.8838	0.958563
PGS001717	WA L2 in tract cingulate gyrus part of cingulum (L)	HP:0000554	Uveitis	7	0.000244895	0.00110721	0.221183	0.824969	0.271734	0.8229	0.958563
PGS001725	WA L2 in tract superior longitudinal fasciculus (L)	HP:0000554	Uveitis	7	0.000177129	0.00111649	0.158648	0.873959	0.270731	0.8778	0.958563
PGS001727	WA L2 in tract uncinate fasciculus (L)	HP:0000554	Uveitis	7	-0.000100537	0.00111812	-0.0899159	0.928362	0.27001	0.932	0.958563
PGS001729	WA L3 in tract acoustic radiation (R)	HP:0000554	Uveitis	7	0.000192222	0.00111746	0.172016	0.86344	0.270917	0.865	0.958563
PGS001758	WA MD in tract uncinate fasciculus (R)	HP:0000554	Uveitis	7	-0.000189109	0.00110478	-0.171173	0.864103	0.270905	0.8686	0.958563
PGS001763	WA MO in tract posterior thalamic radiation (R)	HP:0000554	Uveitis	7	-0.000302435	0.00112577	-0.268646	0.788225	0.272715	0.7877	0.958563
PGS001771	WA OD in tract superior thalamic radiation (R)	HP:0000554	Uveitis	7	-0.00027849	0.00110521	-0.251979	0.801079	0.272349	0.7987	0.958563
PGS001801	FEV1/FVC ratio	HP:0000554	Uveitis	7	0.00020533	0.00113903	0.180267	0.856958	0.27104	0.8572	0.958563
PGS001852	Duodenitis	HP:0000554	Uveitis	7	-9.00425e-05	0.0011167	-0.0806323	0.935741	0.269943	0.9375	0.958563
PGS002021	Benign neoplasm of uterus	HP:0000554	Uveitis	7	-8.62201e-05	0.0011239	-0.0767152	0.938857	0.269917	0.9397	0.958563
PGS002031	Disorders of iron metabolism	HP:0000554	Uveitis	7	-7.056e-05	0.00109876	-0.0642181	0.948802	0.269843	0.8641	0.958563
PGS002039	Other peripheral nerve disorders	HP:0000554	Uveitis	7	0.00015055	0.00109989	0.136878	0.891139	0.270459	0.8883	0.958563
PGS002042	Corneal dystrophy	HP:0000554	Uveitis	7	-0.000188991	0.00111031	-0.170214	0.864856	0.270891	0.8436	0.958563
PGS002050	Atrial fibrillation and flutter	HP:0000554	Uveitis	7	-9.85389e-05	0.00113539	-0.0867882	0.930847	0.269986	0.9304	0.958563
PGS002065	Inguinal hernia	HP:0000554	Uveitis	7	-0.000303134	0.0011215	-0.270292	0.786959	0.272752	0.7857	0.958563
PGS002076	Hyperplasia of prostate	HP:0000554	Uveitis	7	-9.11623e-05	0.00111584	-0.0816985	0.934893	0.26995	0.932	0.958563
PGS002087	Sebaceous cyst	HP:0000554	Uveitis	7	0.000311444	0.00114558	0.271867	0.785748	0.272788	0.7861	0.958563
PGS002094	Osteoarthrosis	HP:0000554	Uveitis	7	-0.000265694	0.00111165	-0.239008	0.81112	0.27208	0.8165	0.958563
PGS002102	Apolipoprotein B	HP:0000554	Uveitis	7	-9.23309e-05	0.00112866	-0.0818057	0.934808	0.269951	0.9341	0.958563
PGS002109	Hair colour (natural, before greying)	HP:0000554	Uveitis	7	-0.000252025	0.00111695	-0.225638	0.821503	0.271818	0.8209	0.958563
PGS002110	Skin colour	HP:0000554	Uveitis	7	-0.000116155	0.00112572	-0.103182	0.917827	0.270118	0.9156	0.958563
PGS002111	Ever depressed for a whole week	HP:0000554	Uveitis	7	0.000112388	0.00112442	0.0999517	0.920391	0.27009	0.9233	0.958563
PGS002115	Alcohol drinker status	HP:0000554	Uveitis	7	-0.000300145	0.00111668	-0.268784	0.78812	0.272718	0.7833	0.958563
PGS002117	PP interval	HP:0000554	Uveitis	7	0.000156486	0.00111345	0.140541	0.888244	0.270502	0.8888	0.958563
PGS002121	RR interval	HP:0000554	Uveitis	7	0.000121731	0.00110983	0.109684	0.912669	0.270176	0.9115	0.958563
PGS002124	Ever addicted to any substance or behaviour	HP:0000554	Uveitis	7	-8.17214e-05	0.00109701	-0.074495	0.940623	0.269903	0.9399	0.958563
PGS002147	Immature reticulocyte fraction	HP:0000554	Uveitis	7	-0.000241289	0.00111476	-0.216449	0.828656	0.271646	0.8281	0.958563
PGS002150	LDL direct	HP:0000554	Uveitis	7	0.000218628	0.00111894	0.195388	0.845106	0.27128	0.8415	0.958563
PGS002152	Alcohol intake frequency	HP:0000554	Uveitis	7	-0.000151191	0.00111698	-0.135358	0.892341	0.270442	0.895	0.958563
PGS002160	Total bilirubin	HP:0000554	Uveitis	7	-0.000216181	0.00112317	-0.192474	0.847387	0.271232	0.8519	0.958563
PGS002162	Creatinine (enzymatic) in urine	HP:0000554	Uveitis	7	-0.000133015	0.00110001	-0.120922	0.903763	0.270286	0.9004	0.958563
PGS002189	Mean platelet (thrombocyte) volume	HP:0000554	Uveitis	7	0.00030901	0.00111323	0.27758	0.781359	0.272921	0.7916	0.958563
PGS002192	Potassium in urine	HP:0000554	Uveitis	7	-0.000135608	0.00112652	-0.120378	0.904194	0.27028	0.9039	0.958563
PGS002195	Sex hormone binding globulin (SHBG)	HP:0000554	Uveitis	7	-0.000298189	0.00112707	-0.264571	0.791363	0.272623	0.7935	0.958563
PGS002201	Waist circumference	HP:0000554	Uveitis	7	-0.000145424	0.00108372	-0.13419	0.893264	0.270429	0.894	0.958563
PGS002209	Morning/evening person (chronotype)	HP:0000554	Uveitis	7	0.000161983	0.0011142	0.145381	0.884422	0.270561	0.887	0.958563
PGS002210	Use of sun/uv protection	HP:0000554	Uveitis	7	0.000265374	0.00110451	0.240265	0.810146	0.272105	0.8022	0.958563
PGS002229	Urate	HP:0000554	Uveitis	7	0.000173594	0.00112271	0.154621	0.877134	0.270678	0.8756	0.958563
PGS002264	Pancreatic ductal adenocarcinoma	HP:0000554	Uveitis	7	-0.000153191	0.00110793	-0.138268	0.890041	0.270475	0.8861	0.958563
PGS002266	Nonsyndromic cleft lip with or without cleft palate	HP:0000554	Uveitis	7	0.000195959	0.00110352	0.177577	0.85907	0.271	0.861	0.958563
PGS002298	Esophageal cancer	HP:0000554	Uveitis	7	-0.000187584	0.00108799	-0.172413	0.863128	0.270923	0.8629	0.958563
PGS002323	Eczema	HP:0000554	Uveitis	7	0.000225372	0.00113253	0.198999	0.842281	0.27134	0.8406	0.958563
PGS002336	Hypothyroidism	HP:0000554	Uveitis	7	0.000220885	0.00111986	0.197244	0.843654	0.271311	0.844	0.958563
PGS002350	Tanning	HP:0000554	Uveitis	7	0.000189128	0.0011268	0.167846	0.866719	0.270858	0.8694	0.958563
PGS002351	Thyroid (self-reported conditions)	HP:0000554	Uveitis	7	8.43072e-05	0.00111009	0.0759461	0.939468	0.269912	0.9373	0.958563
PGS002726	Multiple sclerosis	HP:0000554	Uveitis	7	-0.00017936	0.00111035	-0.161535	0.871686	0.27077	0.8704	0.958563
PGS002750	Total hip replacement	HP:0000554	Uveitis	7	-0.000200439	0.00111384	-0.179954	0.857204	0.271035	0.8556	0.958563
PGS002762	Gout	HP:0000554	Uveitis	7	0.000231214	0.00110753	0.208766	0.834649	0.271508	0.8334	0.958563
PGS002763	Hip osteoarthritis	HP:0000554	Uveitis	7	-0.000260988	0.00111262	-0.234571	0.814562	0.271991	0.8133	0.958563
PGS002782	nonHDL Cholesterol	HP:0000554	Uveitis	7	-0.000168879	0.00109334	-0.154461	0.877259	0.270676	0.8738	0.958563
PGS002811	Abdominal adipose tissue volumes adjusted for BMI and height	HP:0000554	Uveitis	7	0.000206344	0.00110104	0.187409	0.851356	0.271151	0.8479	0.958563
PGS002853	BMI	HP:0000554	Uveitis	7	-0.000258886	0.00108217	-0.239228	0.81095	0.272084	0.8087	0.958563
PGS002937	Glucose	HP:0000554	Uveitis	7	-0.000255165	0.00112527	-0.22676	0.82063	0.271839	0.8287	0.958563
PGS003043	Polyunsatturated Fatty Acids	HP:0000554	Uveitis	7	8.32053e-05	0.00111579	0.0745709	0.940562	0.269903	0.9393	0.958563
PGS003282	Cystatin C	HP:0000554	Uveitis	7	0.000102265	0.00112259	0.0910973	0.927423	0.270019	0.9268	0.958563
PGS003335	Bladder cancer	HP:0000554	Uveitis	7	0.000161195	0.00111013	0.145203	0.884563	0.270558	0.8867	0.958563
PGS003354	Childhood steroid-sensitive nephrotic syndrome	HP:0000554	Uveitis	7	-0.000298445	0.00111861	-0.2668	0.789646	0.272673	0.823	0.958563
PGS003385	Ovarian serous carcinoma	HP:0000554	Uveitis	7	-0.000152368	0.00112286	-0.135696	0.892073	0.270446	0.8918	0.958563
PGS003389	Cervical cancer	HP:0000554	Uveitis	7	0.000223114	0.00110841	0.201291	0.840488	0.271379	0.8312	0.958563
PGS003400	Obesity	HP:0000554	Uveitis	7	-0.000209248	0.00109448	-0.191185	0.848397	0.271211	0.8457	0.958563
PGS000256	Melusin (ITGB1BP2) serum levels	HP:0000164	Abnormality of the dentition	10	0.000818769	0.00134524	0.608642	0.54282	0.0821655	0.5396	0.958576
PGS000861	Urine Albumin-to-Creatinine ratio	HP:0000164	Abnormality of the dentition	10	0.000832728	0.00134977	0.616943	0.537332	0.0825959	0.5405	0.958576
PGS001414	Lymphocyte %	HP:0000164	Abnormality of the dentition	10	0.000791232	0.00129995	0.608662	0.542807	0.0821665	0.54	0.958576
PGS001482	Mean ICVF in superior cerebellar peduncle on FA skeleton (L)	HP:0000164	Abnormality of the dentition	10	0.000829177	0.00133456	0.621313	0.534454	0.0828249	0.5383	0.958576
PGS001583	Volume of grey matter in Parahippocampal Gyrus, anterior division (L)	HP:0000164	Abnormality of the dentition	10	-0.000799732	0.00132644	-0.602917	0.546622	0.081872	0.5401	0.958576
PGS002028	Hypoglycemia	HP:0000164	Abnormality of the dentition	10	0.000826793	0.00130637	0.632894	0.526864	0.0834395	0.537	0.958576
PGS002325	Eosinophil count	HP:0000164	Abnormality of the dentition	10	-0.000831855	0.00133541	-0.622919	0.533398	0.0829095	0.5357	0.958576
PGS002199	Ventricular rate	HP:0008619	Bilateral sensorineural hearing impairment	15	0.000969193	0.00163305	0.593485	0.552913	0.323913	0.5521	0.958576
PGS000242	Galectin-3 (Gal-3) serum levels	HP:0002194	Delayed gross motor development	30	-0.00133184	0.00226977	-0.586772	0.557413	0.0971388	0.5597	0.958576
PGS001091	Loneliness	HP:0002194	Delayed gross motor development	30	-0.00136898	0.00231214	-0.592084	0.553851	0.0974048	0.5606	0.958576
PGS001471	Mean ICVF in middle cerebellar peduncle on FA skeleton	HP:0002194	Delayed gross motor development	30	0.00133073	0.0022787	0.583985	0.559286	0.0970002	0.561	0.958576
PGS000286	Thrombomodulin (TM) serum levels	HP:0001298	Encephalopathy	29	-0.00118802	0.00224931	-0.52817	0.597431	0.350661	0.5958	0.958577
PGS001660	WA FA in tract uncinate fasciculus (R)	HP:0001298	Encephalopathy	29	0.00120781	0.00225645	0.535269	0.592514	0.350981	0.5963	0.958577
PGS000839	Two hour glucose during OGTT	HP:0002015	Dysphagia	153	0.00493983	0.00498984	0.989977	0.322287	0.944653	0.3219	0.958601
PGS000962	Chronic ischaemic heart disease (time-to-event)	HP:0002015	Dysphagia	153	0.00483913	0.00494117	0.97935	0.327507	0.943751	0.3259	0.958601
PGS001115	Paracetamol use self-reported	HP:0002015	Dysphagia	153	-0.00500589	0.00501783	-0.997622	0.318565	0.945308	0.3237	0.958601
PGS001484	Mean ICVF in superior corona radiata on FA skeleton (L)	HP:0002015	Dysphagia	153	0.0048519	0.00498072	0.974137	0.330088	0.943312	0.3259	0.958601
PGS001634	Volume of peripheral cortical grey matter (normalised for head size)	HP:0002015	Dysphagia	153	0.0049161	0.00498853	0.985482	0.324488	0.94427	0.3253	0.958601
PGS002153	General happiness with own health	HP:0002015	Dysphagia	153	-0.0048913	0.00502571	-0.973256	0.330526	0.943238	0.3245	0.958601
PGS002242	Breast cancer	HP:0002015	Dysphagia	153	0.005012	0.0050427	0.993912	0.320367	0.94499	0.3229	0.958601
PGS000231	C-X-C motif chemokine 16 (CXCL16) serum levels	HP:0002509	Limb hypertonia	6	-0.00100057	0.00102993	-0.971498	0.3314	0.27477	0.3271	0.958602
PGS000236	Endothelial cell-specific molecule 1 (ESM-1) serum levels	HP:0002509	Limb hypertonia	6	0.000995069	0.00105008	0.947614	0.343423	0.272836	0.3398	0.958602
PGS000253	Interleukin-6 receptor subunit alpha (IL-6RA) serum levels	HP:0002509	Limb hypertonia	6	-0.000998149	0.00103672	-0.962793	0.33575	0.27406	0.3352	0.958602
PGS000258	Kallikrein-6 (KLK6) serum levels	HP:0002509	Limb hypertonia	6	-0.000998469	0.00103188	-0.967625	0.33333	0.274453	0.3296	0.958602
PGS000266	Matrix metalloproteinase-12 (MMP-12) serum levels	HP:0002509	Limb hypertonia	6	-0.00100156	0.00102848	-0.973828	0.330242	0.274961	0.3312	0.958602
PGS000652	Multiple myeloma	HP:0002509	Limb hypertonia	6	0.000993289	0.00102304	0.970918	0.331688	0.274722	0.3351	0.958602
PGS000840	Fasting Proinsulin	HP:0002509	Limb hypertonia	6	-0.00101007	0.00103997	-0.971245	0.331526	0.274749	0.3308	0.958602
PGS000871	Insulin secretion	HP:0002509	Limb hypertonia	6	-0.000997761	0.0010376	-0.961605	0.336347	0.273963	0.3259	0.958602
PGS000931	Blood clot or deep vein thrombosis (diagnosed by doctor)	HP:0002509	Limb hypertonia	6	-0.000984368	0.00102647	-0.958983	0.337665	0.273751	0.338	0.958602
PGS000943	Cholecystitis (time-to-event)	HP:0002509	Limb hypertonia	6	-0.00100952	0.00103421	-0.976126	0.329102	0.27515	0.3299	0.958602
PGS001016	Sensitivity / hurt feelings	HP:0002509	Limb hypertonia	6	-0.000998865	0.0010197	-0.979567	0.3274	0.275434	0.3257	0.958602
PGS001433	Mean FA in posterior thalamic radiation on FA skeleton (R)	HP:0002509	Limb hypertonia	6	0.00105792	0.00104769	1.00976	0.312713	0.277968	0.3174	0.958602
PGS001475	Mean ICVF in posterior limb of internal capsule on FA skeleton (R)	HP:0002509	Limb hypertonia	6	0.00105938	0.00102662	1.03191	0.30222	0.279875	0.3156	0.958602
PGS001514	Non-cancer illness year/age first occurred	HP:0002509	Limb hypertonia	6	-0.000992604	0.00103637	-0.957769	0.338277	0.273652	0.3336	0.958602
PGS001516	Other diseases of intestine (time-to-event)	HP:0002509	Limb hypertonia	6	0.00103374	0.00106094	0.974357	0.329979	0.275005	0.3317	0.958602
PGS001571	Volume of grey matter in Intracalcarine Cortex (L)	HP:0002509	Limb hypertonia	6	0.00104331	0.00105922	0.984982	0.324734	0.275883	0.3262	0.958602
PGS001613	Volume of grey matter in Ventral Striatum (R)	HP:0002509	Limb hypertonia	6	0.000966849	0.00101022	0.957069	0.33863	0.273596	0.328	0.958602
PGS001663	WA ICVF in tract anterior thalamic radiation (L)	HP:0002509	Limb hypertonia	6	-0.000997085	0.00102132	-0.97627	0.32903	0.275162	0.3387	0.958602
PGS001724	WA L2 in tract inferior longitudinal fasciculus (R)	HP:0002509	Limb hypertonia	6	-0.00101851	0.00104001	-0.979328	0.327518	0.275414	0.3282	0.958602
PGS001784	Abdominal aortic aneurysm	HP:0002509	Limb hypertonia	6	0.00102679	0.0010197	1.00696	0.314059	0.277729	0.3206	0.958602
PGS002062	Chronic airway obstruction	HP:0002509	Limb hypertonia	6	0.00102093	0.00103034	0.990863	0.321854	0.276373	0.3213	0.958602
PGS002101	Apolipoprotein A	HP:0002509	Limb hypertonia	6	0.00101342	0.00104979	0.965359	0.334464	0.274268	0.3242	0.958602
PGS002124	Ever addicted to any substance or behaviour	HP:0002509	Limb hypertonia	6	0.00101337	0.00101581	0.997604	0.318573	0.276938	0.3207	0.958602
PGS002205	Testosterone (male only)	HP:0002509	Limb hypertonia	6	-0.00103866	0.00104261	-0.996208	0.319251	0.276821	0.317	0.958602
PGS002209	Morning/evening person (chronotype)	HP:0002509	Limb hypertonia	6	0.00102936	0.00103173	0.997704	0.318525	0.276947	0.3216	0.958602
PGS002291	Nasopharyngeal carcinoma	HP:0002509	Limb hypertonia	6	-0.00101816	0.00103789	-0.980988	0.326699	0.275551	0.3292	0.958602
PGS002350	Tanning	HP:0002509	Limb hypertonia	6	-0.00100658	0.00104341	-0.9647	0.334793	0.274215	0.3388	0.958602
PGS002750	Total hip replacement	HP:0002509	Limb hypertonia	6	0.000995328	0.00103141	0.965013	0.334637	0.27424	0.339	0.958602
PGS002762	Gout	HP:0002509	Limb hypertonia	6	0.00100424	0.00102557	0.979204	0.327579	0.275404	0.3293	0.958602
PGS002763	Hip osteoarthritis	HP:0002509	Limb hypertonia	6	-0.000989392	0.00103029	-0.960304	0.337	0.273858	0.332	0.958602
PGS002997	Hypertension	HP:0002509	Limb hypertonia	6	0.00100241	0.00103333	0.97008	0.332106	0.274654	0.3387	0.958602
PGS003334	Dementia	HP:0002509	Limb hypertonia	6	0.000981198	0.00102174	0.960323	0.336991	0.273859	0.3381	0.958602
PGS002085	Seborrheic keratosis	HP:0002021	Pyloric stenosis	6	0.000489581	0.00100737	0.486002	0.627011	0.0577711	0.6363	0.958614
PGS000352	High grade serous ovarian cancer	HP:0001212	Prominent fingertip pads	5	0.00125761	0.000933407	1.34734	0.178	0.60637	0.1749	0.958619
PGS001016	Sensitivity / hurt feelings	HP:0001212	Prominent fingertip pads	5	-0.00127775	0.000929492	-1.37467	0.169364	0.609496	0.1733	0.958619
PGS001472	Mean ICVF in posterior corona radiata on FA skeleton (L)	HP:0001212	Prominent fingertip pads	5	0.00127711	0.000947118	1.34842	0.177652	0.606492	0.1719	0.958619
PGS001520	Position of the pulse wave peak	HP:0001212	Prominent fingertip pads	5	-0.00128345	0.000942663	-1.36152	0.173481	0.607983	0.1742	0.958619
PGS002324	Endocrine and diabetes diseases	HP:0001212	Prominent fingertip pads	5	-0.00127866	0.000937438	-1.36399	0.172699	0.608267	0.1729	0.958619
PGS000293	Urokinase plasminogen activator surface receptor (U-PAR) serum levels	HP:0000103	Polyuria	10	-0.000144192	0.00132375	-0.108928	0.913269	0.232613	0.9073	0.958619
PGS000907	Major depressive disorder	HP:0000103	Polyuria	10	0.000157217	0.00131524	0.119535	0.904862	0.232715	0.9056	0.958619
PGS001259	Hayfever/allergic rhinitis	HP:0000103	Polyuria	10	0.000164888	0.00134368	0.122714	0.902344	0.232748	0.9049	0.958619
PGS001438	Mean FA in splenium of corpus callosum on FA skeleton	HP:0000103	Polyuria	10	-0.000152247	0.00130957	-0.116257	0.907458	0.232683	0.9063	0.958619
PGS002051	Congestive heart failure; nonhypertensive	HP:0000103	Polyuria	10	0.000163693	0.00135745	0.120588	0.904027	0.232726	0.9057	0.958619
PGS002110	Skin colour	HP:0000103	Polyuria	10	0.000153659	0.0013449	0.114253	0.909047	0.232663	0.9077	0.958619
PGS001661	WA ICVF in tract acoustic radiation (L)	HP:0000846	Adrenal insufficiency	14	-0.00164593	0.0015733	-1.04616	0.295592	0.401848	0.294	0.958623
PGS000224	Chitinase-3-like protein 1 (CHI3L1) serum levels	HP:0000554	Uveitis	7	-7.11252e-05	0.00111575	-0.0637465	0.949177	0.26984	0.947	0.958653
PGS000442	Other non-epithelial cancer of skin	HP:0000554	Uveitis	7	7.2245e-05	0.00113545	0.0636269	0.949273	0.269839	0.9477	0.958653
PGS000998	Comparative body height at age 10	HP:0000554	Uveitis	7	7.66351e-05	0.00111279	0.0688675	0.945101	0.269869	0.9452	0.958653
PGS001496	Mean ISOVF in cingulum cingulate gyrus on FA skeleton (L)	HP:0000554	Uveitis	7	-7.69019e-05	0.00113047	-0.0680266	0.94577	0.269864	0.9461	0.958653
PGS001551	Volume of grey matter in Cingulate Gyrus, anterior division (R)	HP:0000554	Uveitis	7	7.30838e-05	0.00109272	0.0668827	0.946681	0.269857	0.9459	0.958653
PGS001007	Age at first sexual intercourse	HP:0000716	Depression	50	-0.00052049	0.00295062	-0.1764	0.859995	0.713122	0.8566	0.958661
PGS000272	Pappalysin-1 (PAPPA) serum levels	HP:0005692	Joint hyperflexibility	7	0.000981723	0.00113012	0.868687	0.385107	0.352339	0.3813	0.958665
PGS002321	Diabetes (any type)	HP:0005692	Joint hyperflexibility	7	0.000950038	0.00110224	0.861915	0.388822	0.351845	0.3823	0.958665
PGS002853	BMI	HP:0005692	Joint hyperflexibility	7	0.000965498	0.00108173	0.892551	0.372188	0.354112	0.3819	0.958665
PGS001537	Volume of accumbens (L)	HP:0000719	Inappropriate behavior	7	0.000615255	0.00110735	0.555609	0.57853	0.400893	0.5795	0.958714
PGS001074	Types of physical activity in last 4 weeks (other exercises)	HP:0000316	Hypertelorism	34	0.000650464	0.00244194	0.266372	0.789976	0.464017	0.7859	0.958717
PGS002152	Alcohol intake frequency	HP:0000316	Hypertelorism	34	0.000654457	0.00244528	0.267641	0.788999	0.464046	0.7861	0.958717
PGS001277	PE +/- DVT	HP:0030746	Intraventricular hemorrhage	11	-0.000906064	0.00137691	-0.658041	0.510576	0.120279	0.5094	0.958729
PGS001359	3mm strong meridian (L)	HP:0030746	Intraventricular hemorrhage	11	0.000925829	0.00139081	0.665678	0.505682	0.120707	0.5082	0.958729
PGS001800	Forced expiratory volume (FEV1)	HP:0030746	Intraventricular hemorrhage	11	-0.000942643	0.00142498	-0.661512	0.508349	0.120473	0.509	0.958729
PGS002066	Ulcerative colitis	HP:0030746	Intraventricular hemorrhage	11	0.000930632	0.00138919	0.669909	0.502981	0.120946	0.5091	0.958729
PGS002070	Anal and rectal polyp	HP:0030746	Intraventricular hemorrhage	11	0.000907859	0.0013878	0.654173	0.513064	0.120065	0.5106	0.958729
PGS002248	Childhood asthma	HP:0030746	Intraventricular hemorrhage	11	-0.000922359	0.00141473	-0.651967	0.514486	0.119943	0.5106	0.958729
PGS000135	Schizophrenia	HP:0002186	Apraxia	17	0.00102844	0.00182942	0.562167	0.574055	0.137025	0.5754	0.958731
PGS000225	Macrophage colony-stimulating factor 1 (CSF-1) serum levels	HP:0002186	Apraxia	17	0.000957425	0.00174238	0.549493	0.582719	0.136428	0.5821	0.958731
PGS000257	Kidney injury molecule 1 (KIM-1) serum levels	HP:0002186	Apraxia	17	-0.000946726	0.00172958	-0.547374	0.584173	0.13633	0.585	0.958731
PGS000262	Myoglobin (MB) serum levels	HP:0002186	Apraxia	17	0.000970249	0.00172607	0.562114	0.574092	0.137023	0.5671	0.958731
PGS000272	Pappalysin-1 (PAPPA) serum levels	HP:0002186	Apraxia	17	-0.000993723	0.00175934	-0.564827	0.572245	0.137152	0.5814	0.958731
PGS000361	Cancer of larynx	HP:0002186	Apraxia	17	0.000954333	0.00174847	0.545809	0.585248	0.136257	0.5864	0.958731
PGS000377	Colon cancer	HP:0002186	Apraxia	17	0.000963534	0.0017296	0.557085	0.577522	0.136784	0.5755	0.958731
PGS000405	Skin cancer	HP:0002186	Apraxia	17	0.000967042	0.00175923	0.549695	0.58258	0.136438	0.5813	0.958731
PGS000594	Cancer of other male genital organs	HP:0002186	Apraxia	17	-0.000995889	0.00174692	-0.570082	0.568677	0.137405	0.5725	0.958731
PGS000605	Malignant neoplasm of kidney, except pelvis	HP:0002186	Apraxia	17	-0.000946595	0.00173516	-0.545537	0.585436	0.136245	0.5786	0.958731
PGS000726	Cirrhosis	HP:0002186	Apraxia	17	0.000983918	0.00172639	0.569929	0.56878	0.137397	0.5715	0.958731
PGS000738	Vitiligo	HP:0002186	Apraxia	17	-0.0010333	0.0017668	-0.584844	0.558708	0.138127	0.5564	0.958731
PGS000914	Abnormal electrocardiogram	HP:0002186	Apraxia	17	0.000977422	0.00174964	0.558642	0.576459	0.136858	0.5817	0.958731
PGS001013	Macular degeneration	HP:0002186	Apraxia	17	-0.00100917	0.00173482	-0.581719	0.560812	0.137972	0.557	0.958731
PGS001115	Paracetamol use self-reported	HP:0002186	Apraxia	17	0.000946318	0.00172984	0.547054	0.584393	0.136315	0.58	0.958731
PGS001120	Right hand grip strength	HP:0002186	Apraxia	17	-0.00097383	0.00174288	-0.558748	0.576387	0.136863	0.5715	0.958731
PGS001138	Rheumatoid factor [> 16 IU/mL]	HP:0002186	Apraxia	17	-0.000947404	0.00172445	-0.549394	0.582787	0.136424	0.586	0.958731
PGS001156	Impedance (right arm)	HP:0002186	Apraxia	17	0.000969931	0.00171028	0.567118	0.570688	0.137262	0.5642	0.958731
PGS001181	Other hypothyroidism (time-to-event)	HP:0002186	Apraxia	17	-0.000935719	0.00172514	-0.542401	0.587593	0.1361	0.5809	0.958731
PGS001281	Migraine	HP:0002186	Apraxia	17	-0.000976541	0.0017413	-0.56081	0.57498	0.13696	0.5849	0.958731
PGS001426	Mean FA in fornix on FA skeleton	HP:0002186	Apraxia	17	0.000961019	0.00174449	0.550887	0.581763	0.136493	0.5784	0.958731
PGS001434	Mean FA in retrolenticular part of internal capsule on FA skeleton (L)	HP:0002186	Apraxia	17	-0.000935797	0.00172171	-0.543527	0.586818	0.136152	0.5833	0.958731
PGS001514	Non-cancer illness year/age first occurred	HP:0002186	Apraxia	17	-0.000990965	0.00174161	-0.568994	0.569414	0.137352	0.5679	0.958731
PGS001553	Volume of grey matter in Crus I Cerebellum (R)	HP:0002186	Apraxia	17	0.000993328	0.00173337	0.573061	0.566658	0.137549	0.5657	0.958731
PGS001607	Volume of grey matter in Temporal Pole (R)	HP:0002186	Apraxia	17	-0.000994138	0.00172807	-0.575287	0.565152	0.137657	0.5601	0.958731
PGS001626	Volume of grey matter in VIIIa Cerebellum (R)	HP:0002186	Apraxia	17	-0.000978446	0.0017208	-0.5686	0.569682	0.137333	0.5651	0.958731
PGS001627	Volume of grey matter in VIIIb Cerebellum (L)	HP:0002186	Apraxia	17	0.000994543	0.00172435	0.576763	0.564154	0.137729	0.5684	0.958731
PGS001630	Volume of hippocampus (L)	HP:0002186	Apraxia	17	-0.000961479	0.00173829	-0.553117	0.580236	0.136598	0.5819	0.958731
PGS001770	WA OD in tract superior longitudinal fasciculus (R)	HP:0002186	Apraxia	17	0.000950283	0.00173252	0.548497	0.583402	0.136382	0.5848	0.958731
PGS002058	Hemorrhoids	HP:0002186	Apraxia	17	0.000962114	0.00175999	0.546659	0.584665	0.136297	0.5677	0.958731
PGS002207	Mean corpuscular volume	HP:0002186	Apraxia	17	-0.00101851	0.00172377	-0.590863	0.554669	0.138426	0.5616	0.958731
PGS002210	Use of sun/uv protection	HP:0002186	Apraxia	17	0.000951708	0.00171877	0.553713	0.579828	0.136625	0.5778	0.958731
PGS002236	Ascending aorta diameter (MRI-derived)	HP:0002186	Apraxia	17	0.000999003	0.00174797	0.571521	0.567701	0.137474	0.5577	0.958731
PGS002267	Ascending thoracic aortic diameter	HP:0002186	Apraxia	17	-0.00101579	0.001742	-0.583119	0.559869	0.138041	0.5612	0.958731
PGS002320	Dermatologic diseases	HP:0002186	Apraxia	17	-0.000979185	0.00173121	-0.565609	0.571714	0.137189	0.574	0.958731
PGS002321	Diabetes (any type)	HP:0002186	Apraxia	17	0.00101091	0.00171592	0.589135	0.555827	0.13834	0.5519	0.958731
PGS002345	Red Blood Cell Count	HP:0002186	Apraxia	17	-0.000961053	0.00174378	-0.551131	0.581596	0.136505	0.5822	0.958731
PGS002346	Red Blood Cell Distribution Width	HP:0002186	Apraxia	17	0.000975401	0.00172753	0.564623	0.572384	0.137142	0.5675	0.958731
PGS002726	Multiple sclerosis	HP:0002186	Apraxia	17	0.00098085	0.00172785	0.56767	0.570313	0.137288	0.569	0.958731
PGS002767	Knee osteoarthritis	HP:0002186	Apraxia	17	0.000967823	0.00171577	0.564076	0.572756	0.137116	0.5658	0.958731
PGS002768	Osteoporosis	HP:0002186	Apraxia	17	-0.00101028	0.00179018	-0.564346	0.572572	0.137129	0.5756	0.958731
PGS003177	Vitamin D	HP:0002186	Apraxia	17	0.0010444	0.00180424	0.57886	0.562739	0.137832	0.5556	0.958731
PGS003391	Lung cancer	HP:0002186	Apraxia	17	-0.000996569	0.00175187	-0.568861	0.569505	0.137346	0.5664	0.958731
PGS000042	Coeliac disease	HP:0002315	Headache	59	0.00231133	0.00317148	0.728786	0.466205	1.04466	0.4623	0.958734
PGS000082	Ovarian cancer	HP:0002315	Headache	59	-0.00226587	0.00314696	-0.72002	0.471584	1.04413	0.4705	0.958734
PGS000092	Hematocrit	HP:0002315	Headache	59	0.00216893	0.00318288	0.681436	0.495662	1.04184	0.4931	0.958734
PGS000103	Monocyte percentage of white cells	HP:0002315	Headache	59	-0.0021314	0.00321882	-0.662168	0.507928	1.04074	0.5123	0.958734
PGS000194	Rheumatoid Arthritis (CCP-positive)	HP:0002315	Headache	59	-0.0018698	0.00317784	-0.588387	0.556328	1.03684	0.5536	0.958734
PGS000219	Ovarian cancer-related tumor marker CA 125 (CA-125) serum levels	HP:0002315	Headache	59	0.00223297	0.0031816	0.701839	0.482849	1.04303	0.4931	0.958734
PGS000221	C-C motif chemokine 3 (CCL3) serum levels	HP:0002315	Headache	59	0.00203357	0.00323578	0.628465	0.52976	1.0389	0.5288	0.958734
PGS000247	Kallikrein-11 (hK11) serum levels	HP:0002315	Headache	59	-0.00209921	0.00326627	-0.642693	0.520486	1.03967	0.5221	0.958734
PGS000277	P-selectin glycoprotein ligand 1 (PSGL-1) serum levels	HP:0002315	Headache	59	0.00230746	0.00316577	0.728878	0.466148	1.04467	0.4697	0.958734
PGS000291	TNF-related apoptosis-inducing ligand receptor 2 (TRAIL-R2) serum levels	HP:0002315	Headache	59	0.00205816	0.00312357	0.658912	0.510016	1.04056	0.5137	0.958734
PGS000324	Enthesitis-related Juvenile Idiophatic Arthritis	HP:0002315	Headache	59	0.00201511	0.00325885	0.618351	0.536404	1.03837	0.534	0.958734
PGS000341	Systemic sclerosis	HP:0002315	Headache	59	0.00233689	0.00323514	0.722346	0.470153	1.04427	0.4693	0.958734
PGS000614	Cancer of bladder	HP:0002315	Headache	59	0.00224848	0.00316734	0.709894	0.47784	1.04351	0.48	0.958734
PGS000645	Lymphoid leukemia	HP:0002315	Headache	59	-0.00194524	0.00318138	-0.611445	0.540963	1.03801	0.5461	0.958734
PGS000655	Non-alcoholic fatty liver disease	HP:0002315	Headache	59	0.00206927	0.00315907	0.655026	0.512515	1.04035	0.5111	0.958734
PGS000682	eGFR [ml/min/1.73m2]	HP:0002315	Headache	59	-0.00191023	0.00320847	-0.595371	0.551653	1.03719	0.5574	0.958734
PGS000691	Non-albumin protein [g/L]	HP:0002315	Headache	59	-0.00187573	0.00315233	-0.595028	0.551882	1.03717	0.5558	0.958734
PGS000718	Beta-blocker survival benefit	HP:0002315	Headache	59	0.00223669	0.00321531	0.695638	0.486724	1.04267	0.4801	0.958734
PGS000738	Vitiligo	HP:0002315	Headache	59	-0.00240438	0.00324736	-0.740413	0.459123	1.04539	0.4685	0.958734
PGS000769	Response to bronchodilator (albutamol)	HP:0002315	Headache	59	0.00210262	0.00320099	0.656864	0.511332	1.04045	0.5079	0.958734
PGS000819	Diabetic retinopathy	HP:0002315	Headache	59	-0.00231933	0.0031115	-0.745406	0.4561	1.0457	0.4518	0.958734
PGS000843	WHR adjusted for BMI	HP:0002315	Headache	59	0.00191009	0.00319132	0.598527	0.549546	1.03735	0.5508	0.958734
PGS000877	Insulin resistance	HP:0002315	Headache	59	0.00195004	0.00315174	0.618721	0.53616	1.03839	0.531	0.958734
PGS000903	Parkinson's disease	HP:0002315	Headache	59	-0.00224791	0.00316338	-0.710604	0.4774	1.04356	0.4745	0.958734
PGS000909	Headache	HP:0002315	Headache	59	0.00192994	0.00315817	0.611094	0.541196	1.03799	0.5281	0.958734
PGS000914	Abnormal electrocardiogram	HP:0002315	Headache	59	0.00216937	0.00321585	0.674586	0.500005	1.04145	0.5004	0.958734
PGS000932	Other intervertebral disk disorders (time-to-event)	HP:0002315	Headache	59	-0.0023749	0.00323112	-0.73501	0.462406	1.04505	0.4567	0.958734
PGS000950	Skin changes due to chronic exposure to nonionising radiation (time-to-event)	HP:0002315	Headache	59	-0.00219358	0.00320145	-0.685184	0.493295	1.04206	0.5024	0.958734
PGS001006	Weight change compared with 1 year ago	HP:0002315	Headache	59	0.00243011	0.00321272	0.756401	0.449484	1.0464	0.4434	0.958734
PGS001016	Sensitivity / hurt feelings	HP:0002315	Headache	59	0.00223915	0.0031496	0.710933	0.477196	1.04358	0.4707	0.958734
PGS001029	Other disorders of cornea (time-to-event)	HP:0002315	Headache	59	-0.00235831	0.00321928	-0.732559	0.4639	1.0449	0.4561	0.958734
PGS001033	Other coagulation defects (time-to-event)	HP:0002315	Headache	59	-0.00230032	0.00320387	-0.717981	0.47284	1.044	0.5309	0.958734
PGS001048	NSTEMI (algorithmically-defined)	HP:0002315	Headache	59	0.0019121	0.00314553	0.607878	0.543327	1.03783	0.5467	0.958734
PGS001082	MC VP1 antigen for Merkel Cell Polyomavirus	HP:0002315	Headache	59	0.00187479	0.00318374	0.588864	0.556008	1.03686	0.5442	0.958734
PGS001105	Body fat percentage (trunk fat)	HP:0002315	Headache	59	0.00237144	0.00321167	0.738383	0.460355	1.04526	0.4648	0.958734
PGS001109	Vasomotor and allergic rhinitis (time-to-event)	HP:0002315	Headache	59	-0.00198753	0.00318037	-0.624937	0.532073	1.03872	0.5306	0.958734
PGS001111	Male genital tract cancer	HP:0002315	Headache	59	0.00196104	0.00319008	0.614731	0.538791	1.03818	0.5426	0.958734
PGS001135	Arthritis (nos)	HP:0002315	Headache	59	-0.0021097	0.00321877	-0.655437	0.51225	1.04037	0.5118	0.958734
PGS001148	Trunk fat mass	HP:0002315	Headache	59	0.00186771	0.00317736	0.587817	0.556711	1.03681	0.5541	0.958734
PGS001155	Impedance (left leg)	HP:0002315	Headache	59	0.00204272	0.00313577	0.651427	0.514834	1.04015	0.5135	0.958734
PGS001156	Impedance (right arm)	HP:0002315	Headache	59	0.00198482	0.00314355	0.631394	0.527844	1.03906	0.5253	0.958734
PGS001262	Vascular/heart problems diagnosed by doctor Angina	HP:0002315	Headache	59	0.00229921	0.0031726	0.724709	0.468702	1.04441	0.4796	0.958734
PGS001276	Retinal disorders in diseases classified elsewhere (time-to-event)	HP:0002315	Headache	59	-0.0024561	0.00320392	-0.766594	0.4434	1.04706	0.4465	0.958734
PGS001292	Family history of prostate cancer	HP:0002315	Headache	59	0.00239482	0.00321461	0.744978	0.456359	1.04567	0.462	0.958734
PGS001293	Other diseases of liver (time-to-event)	HP:0002315	Headache	59	0.00214954	0.00313359	0.685968	0.4928	1.0421	0.4942	0.958734
PGS001319	Other metabolic disorders (time-to-event)	HP:0002315	Headache	59	-0.00247017	0.00314685	-0.784967	0.432552	1.04826	0.4866	0.958734
PGS001321	Eye problems/disorders (Glaucoma)	HP:0002315	Headache	59	0.00193027	0.00318708	0.605656	0.544801	1.03771	0.5452	0.958734
PGS001327	Diabetes	HP:0002315	Headache	59	0.00245436	0.00320621	0.765501	0.44405	1.04699	0.4462	0.958734
PGS001366	6mm strong meridian (R)	HP:0002315	Headache	59	0.00225556	0.00317565	0.710268	0.477608	1.04354	0.4717	0.958734
PGS001379	Body surface area	HP:0002315	Headache	59	-0.00212313	0.00318523	-0.666553	0.505122	1.04099	0.5095	0.958734
PGS001385	Degree bothered by headaches in the last 3 months	HP:0002315	Headache	59	0.00195887	0.00317343	0.617271	0.537116	1.03831	0.5402	0.958734
PGS001390	Duodenal ulcer (time-to-event)	HP:0002315	Headache	59	0.0019605	0.00320863	0.611008	0.541253	1.03799	0.5439	0.958734
PGS001393	Father's age at death	HP:0002315	Headache	59	-0.00241679	0.0031841	-0.759019	0.447917	1.04657	0.4476	0.958734
PGS001399	GE / gI antigen for Varicella Zoster Virus	HP:0002315	Headache	59	-0.0021081	0.00318475	-0.661935	0.508078	1.04073	0.5052	0.958734
PGS001420	Mean FA in cingulum cingulate gyrus on FA skeleton (R)	HP:0002315	Headache	59	0.00239317	0.00327313	0.731155	0.464757	1.04481	0.4652	0.958734
PGS001421	Mean FA in cingulum hippocampus on FA skeleton (L)	HP:0002315	Headache	59	0.00200009	0.00320758	0.623552	0.532982	1.03864	0.5387	0.958734
PGS001429	Mean FA in middle cerebellar peduncle on FA skeleton	HP:0002315	Headache	59	-0.00197182	0.00322852	-0.610751	0.541423	1.03797	0.5471	0.958734
PGS001435	Mean FA in retrolenticular part of internal capsule on FA skeleton (R)	HP:0002315	Headache	59	0.00220021	0.00321373	0.684628	0.493646	1.04202	0.4969	0.958734
PGS001451	Mean ICVF in anterior corona radiata on FA skeleton (R)	HP:0002315	Headache	59	0.00206128	0.00318869	0.646435	0.518061	1.03987	0.5122	0.958734
PGS001454	Mean ICVF in body of corpus callosum on FA skeleton	HP:0002315	Headache	59	0.00227391	0.00315333	0.721113	0.470911	1.04419	0.4788	0.958734
PGS001466	Mean ICVF in genu of corpus callosum on FA skeleton	HP:0002315	Headache	59	0.00210122	0.00317258	0.662306	0.50784	1.04075	0.5137	0.958734
PGS001475	Mean ICVF in posterior limb of internal capsule on FA skeleton (R)	HP:0002315	Headache	59	0.00216355	0.00317108	0.682274	0.495132	1.04189	0.4947	0.958734
PGS001478	Mean ICVF in retrolenticular part of internal capsule on FA skeleton (L)	HP:0002315	Headache	59	0.00228237	0.00321587	0.70972	0.477948	1.0435	0.4778	0.958734
PGS001491	Mean ICVF in uncinate fasciculus on FA skeleton (L)	HP:0002315	Headache	59	0.00184694	0.00317258	0.582157	0.560517	1.03653	0.5562	0.958734
PGS001496	Mean ISOVF in cingulum cingulate gyrus on FA skeleton (L)	HP:0002315	Headache	59	0.00217195	0.00323334	0.671737	0.501817	1.04128	0.4954	0.958734
PGS001501	Mean ISOVF in posterior thalamic radiation on FA skeleton (L)	HP:0002315	Headache	59	-0.00198948	0.00319402	-0.622878	0.533425	1.03861	0.5267	0.958734
PGS001512	Median T2star in putamen (R)	HP:0002315	Headache	59	-0.00203557	0.00319778	-0.636558	0.524475	1.03934	0.5233	0.958734
PGS001538	Volume of accumbens (R)	HP:0002315	Headache	59	0.00206012	0.00313026	0.658132	0.510517	1.04052	0.5188	0.958734
PGS001554	Volume of grey matter in Crus II Cerebellum (L)	HP:0002315	Headache	59	-0.00237444	0.00319799	-0.742478	0.457872	1.04552	0.4699	0.958734
PGS001557	Volume of grey matter in Frontal Operculum Cortex (L)	HP:0002315	Headache	59	-0.00208488	0.00318536	-0.654519	0.512841	1.04032	0.5183	0.958734
PGS001570	Volume of grey matter in Insular Cortex (R)	HP:0002315	Headache	59	-0.00200906	0.00319336	-0.629136	0.529321	1.03894	0.5219	0.958734
PGS001604	Volume of grey matter in Temporal Fusiform Cortex, posterior division (L)	HP:0002315	Headache	59	-0.00207993	0.0031756	-0.654974	0.512548	1.04034	0.5125	0.958734
PGS001608	Volume of grey matter in Thalamus (L)	HP:0002315	Headache	59	0.00219627	0.00321603	0.682914	0.494728	1.04192	0.496	0.958734
PGS001610	Volume of grey matter in V Cerebellum (L)	HP:0002315	Headache	59	-0.00205097	0.00322344	-0.636269	0.524663	1.03932	0.5227	0.958734
PGS001613	Volume of grey matter in Ventral Striatum (R)	HP:0002315	Headache	59	0.00190599	0.00312037	0.610824	0.541375	1.03798	0.5335	0.958734
PGS001618	Volume of grey matter in Vermis VIIIa Cerebellum	HP:0002315	Headache	59	0.00229018	0.00322245	0.710695	0.477344	1.04356	0.473	0.958734
PGS001620	Volume of grey matter in Vermis X Cerebellum	HP:0002315	Headache	59	0.00218608	0.00310875	0.703201	0.482	1.04311	0.4877	0.958734
PGS001625	Volume of grey matter in VIIIa Cerebellum (L)	HP:0002315	Headache	59	0.00195836	0.00317909	0.616014	0.537945	1.03825	0.5338	0.958734
PGS001627	Volume of grey matter in VIIIb Cerebellum (L)	HP:0002315	Headache	59	0.00195498	0.00316944	0.616822	0.537412	1.03829	0.5348	0.958734
PGS001628	Volume of grey matter in VIIIb Cerebellum (R)	HP:0002315	Headache	59	0.001939	0.00323234	0.599875	0.548647	1.03742	0.551	0.958734
PGS001636	Volume of putamen (R)	HP:0002315	Headache	59	-0.00195603	0.00308409	-0.634234	0.525989	1.03921	0.5203	0.958734
PGS001637	Volume of thalamus (L)	HP:0002315	Headache	59	-0.00194769	0.00320423	-0.60785	0.543345	1.03782	0.5471	0.958734
PGS001645	WA FA in tract anterior thalamic radiation (L)	HP:0002315	Headache	59	0.00219178	0.00313668	0.698756	0.484773	1.04285	0.486	0.958734
PGS001659	WA FA in tract uncinate fasciculus (L)	HP:0002315	Headache	59	0.00190639	0.00315697	0.603869	0.545989	1.03762	0.5472	0.958734
PGS001672	WA ICVF in tract inferior fronto-occipital fasciculus (R)	HP:0002315	Headache	59	0.00228264	0.00318255	0.717235	0.4733	1.04396	0.4754	0.958734
PGS001688	WA ISOVF in tract acoustic radiation (L)	HP:0002315	Headache	59	-0.00201276	0.0031978	-0.629419	0.529135	1.03895	0.5245	0.958734
PGS001690	WA ISOVF in tract anterior thalamic radiation (R)	HP:0002315	Headache	59	0.00187199	0.00324836	0.576288	0.564475	1.03624	0.5571	0.958734
PGS001701	WA ISOVF in tract superior thalamic radiation (R)	HP:0002315	Headache	59	-0.00222584	0.0031975	-0.696118	0.486424	1.0427	0.4859	0.958734
PGS001713	WA L1 in tract uncinate fasciculus (L)	HP:0002315	Headache	59	0.00199334	0.00318268	0.626308	0.531173	1.03879	0.531	0.958734
PGS001715	WA L2 in tract anterior thalamic radiation (L)	HP:0002315	Headache	59	-0.00189297	0.00319834	-0.591861	0.554	1.03701	0.5493	0.958734
PGS001721	WA L2 in tract inferior fronto-occipital fasciculus (L)	HP:0002315	Headache	59	-0.00199908	0.0032061	-0.623524	0.533001	1.03864	0.528	0.958734
PGS001736	WA L3 in tract inferior fronto-occipital fasciculus (R)	HP:0002315	Headache	59	-0.00234402	0.00320268	-0.731891	0.464308	1.04486	0.4557	0.958734
PGS001754	WA MD in tract superior longitudinal fasciculus (L)	HP:0002315	Headache	59	-0.00237918	0.0031709	-0.750317	0.453138	1.04601	0.4454	0.958734
PGS001760	WA MO in tract medial lemniscus (R)	HP:0002315	Headache	59	0.00224904	0.00315563	0.712708	0.476097	1.04368	0.4762	0.958734
PGS001762	WA MO in tract posterior thalamic radiation (L)	HP:0002315	Headache	59	0.00201911	0.00323674	0.62381	0.532813	1.03866	0.5314	0.958734
PGS001765	WA MO in tract superior thalamic radiation (R)	HP:0002315	Headache	59	-0.00238757	0.00320509	-0.744931	0.456388	1.04567	0.4485	0.958734
PGS002019	Benign neoplasm of colon	HP:0002315	Headache	59	-0.00238046	0.00327046	-0.727868	0.466767	1.04461	0.4721	0.958734
PGS002021	Benign neoplasm of uterus	HP:0002315	Headache	59	-0.00216163	0.00321455	-0.672452	0.501362	1.04132	0.5099	0.958734
PGS002023	Thyrotoxicosis with or without goiter	HP:0002315	Headache	59	0.00213716	0.00322619	0.662441	0.507753	1.04076	0.5018	0.958734
PGS002028	Hypoglycemia	HP:0002315	Headache	59	0.00188167	0.00312526	0.602084	0.547176	1.03753	0.5518	0.958734
PGS002045	Inflammation of the eye	HP:0002315	Headache	59	0.00193943	0.00316531	0.612713	0.540125	1.03808	0.5428	0.958734
PGS002057	Varicose veins	HP:0002315	Headache	59	0.0020221	0.00320818	0.630295	0.528563	1.039	0.5367	0.958734
PGS002068	Diverticulosis	HP:0002315	Headache	59	-0.00197612	0.00326576	-0.605104	0.545168	1.03768	0.5475	0.958734
PGS002069	Functional digestive disorders	HP:0002315	Headache	59	0.00212253	0.00321969	0.659232	0.509811	1.04058	0.5147	0.958734
PGS002072	Cholelithiasis and cholecystitis	HP:0002315	Headache	59	0.00213479	0.0031649	0.674521	0.500046	1.04144	0.493	0.958734
PGS002076	Hyperplasia of prostate	HP:0002315	Headache	59	0.0024494	0.00319141	0.767498	0.442862	1.04712	0.4477	0.958734
PGS002086	Diseases of hair and hair follicles	HP:0002315	Headache	59	0.00224478	0.00323912	0.69302	0.488365	1.04251	0.4931	0.958734
PGS002089	Ankylosing spondylitis	HP:0002315	Headache	59	0.00227355	0.00327795	0.693588	0.488009	1.04255	0.5017	0.958734
PGS002103	avMSE	HP:0002315	Headache	59	0.00188824	0.00315486	0.59852	0.54955	1.03735	0.5556	0.958734
PGS002107	Diagnosed with coeliac disease or gluten sensitivity	HP:0002315	Headache	59	-0.00221237	0.00318267	-0.695129	0.487043	1.04264	0.496	0.958734
PGS002111	Ever depressed for a whole week	HP:0002315	Headache	59	0.00246615	0.00321595	0.76685	0.443247	1.04707	0.4496	0.958734
PGS002113	Depression possibly related to stressful or traumatic event	HP:0002315	Headache	59	-0.00203597	0.00314959	-0.646422	0.518069	1.03987	0.5159	0.958734
PGS002121	RR interval	HP:0002315	Headache	59	-0.0021496	0.00317431	-0.677186	0.498354	1.04159	0.4965	0.958734
PGS002129	Length of menstrual cycle	HP:0002315	Headache	59	0.00221937	0.00320467	0.69254	0.488666	1.04248	0.4806	0.958734
PGS002130	Testosterone (female only)	HP:0002315	Headache	59	0.00239596	0.00321265	0.745789	0.455869	1.04573	0.4494	0.958734
PGS002156	Age first had sexual intercourse	HP:0002315	Headache	59	-0.00197371	0.00316867	-0.622881	0.533423	1.03861	0.5314	0.958734
PGS002162	Creatinine (enzymatic) in urine	HP:0002315	Headache	59	-0.00190426	0.0031463	-0.605237	0.54508	1.03769	0.5427	0.958734
PGS002166	QRS duration	HP:0002315	Headache	59	-0.00191841	0.00317592	-0.604047	0.54587	1.03763	0.5496	0.958734
PGS002175	Speed of sound through heel	HP:0002315	Headache	59	-0.00227809	0.00326302	-0.698154	0.485149	1.04282	0.4823	0.958734
PGS002196	Sleep duration	HP:0002315	Headache	59	-0.00224334	0.00319773	-0.701541	0.483034	1.04302	0.4783	0.958734
PGS002201	Waist circumference	HP:0002315	Headache	59	0.00202147	0.00309966	0.65216	0.514362	1.04019	0.5145	0.958734
PGS002213	Neuroticism score	HP:0002315	Headache	59	0.0020611	0.00319347	0.64541	0.518724	1.03982	0.5204	0.958734
PGS002223	Sensitive stomach	HP:0002315	Headache	59	0.00223166	0.00311627	0.716131	0.473981	1.04389	0.4795	0.958734
PGS002264	Pancreatic ductal adenocarcinoma	HP:0002315	Headache	59	-0.00233173	0.00316884	-0.735831	0.461906	1.0451	0.4584	0.958734
PGS002267	Ascending thoracic aortic diameter	HP:0002315	Headache	59	0.00228909	0.00320179	0.71494	0.474717	1.04382	0.48	0.958734
PGS002314	Balding Type 1	HP:0002315	Headache	59	-0.0022213	0.00316875	-0.701002	0.483371	1.04298	0.4829	0.958734
PGS002333	High Light Scatter Reticulocyte Count	HP:0002315	Headache	59	0.00225976	0.00315353	0.716582	0.473703	1.04392	0.4609	0.958734
PGS002343	Platelet count	HP:0002315	Headache	59	-0.00228629	0.00315156	-0.725447	0.46825	1.04446	0.4652	0.958734
PGS002730	LDL lowering in response to statin	HP:0002315	Headache	59	0.00229501	0.00317254	0.723396	0.469508	1.04433	0.4767	0.958734
PGS002749	Total knee replacement	HP:0002315	Headache	59	0.00182232	0.00313213	0.581817	0.560746	1.03651	0.5471	0.958734
PGS002759	Depression	HP:0002315	Headache	59	0.00233512	0.0031542	0.74032	0.459179	1.04538	0.4576	0.958734
PGS002768	Osteoporosis	HP:0002315	Headache	59	0.00234276	0.00329034	0.712013	0.476527	1.04364	0.4764	0.958734
PGS002782	nonHDL Cholesterol	HP:0002315	Headache	59	0.00241374	0.00312707	0.771886	0.440259	1.0474	0.4446	0.958734
PGS002812	Gluteofemoral adipose tissue volumes adjusted for BMI and height	HP:0002315	Headache	59	-0.00218597	0.00324949	-0.672712	0.501196	1.04134	0.5031	0.958734
PGS002823	Age at Menopause	HP:0002315	Headache	59	0.0022213	0.00319326	0.69562	0.486735	1.04267	0.4836	0.958734
PGS002867	C-reactive Protein	HP:0002315	Headache	59	0.00242521	0.00322743	0.751437	0.452465	1.04608	0.4585	0.958734
PGS003043	Polyunsatturated Fatty Acids	HP:0002315	Headache	59	0.00201408	0.00319139	0.631097	0.528038	1.03904	0.5297	0.958734
PGS003282	Cystatin C	HP:0002315	Headache	59	0.00232813	0.00321077	0.7251	0.468462	1.04444	0.4621	0.958734
PGS003381	Uterine endometrial carcinoma	HP:0002315	Headache	59	-0.0018887	0.00318687	-0.592651	0.553471	1.03705	0.5497	0.958734
PGS001319	Other metabolic disorders (time-to-event)	HP:0001258	Spastic paraplegia	7	-0.000501442	0.00109946	-0.456082	0.648373	0.416668	0.841	0.958734
PGS001709	WA L1 in tract superior longitudinal fasciculus (L)	HP:0001258	Spastic paraplegia	7	-0.00022571	0.0011125	-0.202886	0.839241	0.409635	0.8404	0.958734
PGS003072	Systolic Blood Pressure	HP:0002032	Esophageal atresia	5	-0.000230853	0.00093966	-0.245677	0.805953	0.0790902	0.8074	0.958739
PGS000042	Coeliac disease	HP:0030838	Hip pain	14	0.00108728	0.00156697	0.693878	0.487827	0.126641	0.4889	0.958757
PGS000128	Hemoglobin A1c	HP:0030838	Hip pain	14	0.00115369	0.00155911	0.739966	0.459394	0.129438	0.4689	0.958757
PGS000145	Depression (ICD-10 defined)	HP:0030838	Hip pain	14	0.00114585	0.0015319	0.747992	0.454539	0.129944	0.4551	0.958757
PGS000232	C-X-C motif chemokine 6 (CXCL6) serum levels	HP:0030838	Hip pain	14	-0.000985475	0.00157849	-0.624317	0.53248	0.12276	0.5308	0.958757
PGS000241	Galanin peptides (GAL) serum levels	HP:0030838	Hip pain	14	-0.00102039	0.0015611	-0.653634	0.513411	0.124346	0.5054	0.958757
PGS000249	Interleukin-18 (IL-18) serum levels	HP:0030838	Hip pain	14	0.000994427	0.00159467	0.623594	0.532955	0.122722	0.5346	0.958757
PGS000256	Melusin (ITGB1BP2) serum levels	HP:0030838	Hip pain	14	-0.0010586	0.00159002	-0.665777	0.505618	0.125024	0.5038	0.958757
PGS000263	Monocyte chemotactic protein 1 (MCP-1) serum levels	HP:0030838	Hip pain	14	-0.00112242	0.00156541	-0.717009	0.473439	0.128023	0.4758	0.958757
PGS000269	Myeloperoxidase (MPO) serum levels	HP:0030838	Hip pain	14	0.000959661	0.00156241	0.614219	0.539129	0.12223	0.5298	0.958757
PGS000278	Pentraxin-related protein PTX3 (PTX3) serum levels	HP:0030838	Hip pain	14	-0.000945937	0.00157042	-0.602348	0.547	0.121619	0.5447	0.958757
PGS000333	Prostate cancer	HP:0030838	Hip pain	14	-0.00103507	0.00156882	-0.659774	0.509463	0.124687	0.5064	0.958757
PGS000384	Malignant neoplasm of rectum, rectosigmoid junction, and anus	HP:0030838	Hip pain	14	0.00112572	0.00157872	0.713059	0.47588	0.127783	0.4821	0.958757
PGS000446	Basal cell carcinoma	HP:0030838	Hip pain	14	0.000955187	0.00159302	0.599607	0.548825	0.12148	0.5418	0.958757
PGS000460	Squamous cell carcinoma	HP:0030838	Hip pain	14	-0.00100859	0.00157861	-0.638913	0.522941	0.12354	0.5198	0.958757
PGS000605	Malignant neoplasm of kidney, except pelvis	HP:0030838	Hip pain	14	0.000962329	0.00157575	0.610713	0.541448	0.122049	0.5455	0.958757
PGS000640	Hodgkin's disease	HP:0030838	Hip pain	14	-0.00116462	0.00158655	-0.734057	0.462987	0.12907	0.4612	0.958757
PGS000840	Fasting Proinsulin	HP:0030838	Hip pain	14	-0.00098064	0.00158711	-0.617879	0.536714	0.122421	0.5356	0.958757
PGS000870	Cystic fibrosis related diabetes	HP:0030838	Hip pain	14	-0.00105429	0.00157355	-0.670004	0.502921	0.125263	0.4961	0.958757
PGS000879	Intraocular pressure	HP:0030838	Hip pain	14	0.0010029	0.00156518	0.640757	0.521743	0.12364	0.5216	0.958757
PGS000882	25-hydroxyvitamin D	HP:0030838	Hip pain	14	0.00097161	0.00160316	0.606059	0.544534	0.121809	0.5405	0.958757
PGS000907	Major depressive disorder	HP:0030838	Hip pain	14	-0.000956167	0.00155575	-0.614601	0.538878	0.12225	0.5426	0.958757
PGS000927	Other dermatitis (time-to-event)	HP:0030838	Hip pain	14	0.00113402	0.00156784	0.723297	0.469569	0.128406	0.4696	0.958757
PGS000963	Follicular cysts of skin and subcutaneous tissue (time-to-event)	HP:0030838	Hip pain	14	-0.00109182	0.00159716	-0.683605	0.494292	0.126042	0.531	0.958757
PGS000965	Hypothyroidism/myxoedema	HP:0030838	Hip pain	14	-0.000948267	0.00157731	-0.601191	0.54777	0.12156	0.5415	0.958757
PGS001005	Number of self reported cancers	HP:0030838	Hip pain	14	0.00110294	0.00160812	0.685857	0.49287	0.126173	0.4861	0.958757
PGS001006	Weight change compared with 1 year ago	HP:0030838	Hip pain	14	0.000975516	0.00158739	0.61454	0.538917	0.122247	0.5413	0.958757
PGS001016	Sensitivity / hurt feelings	HP:0030838	Hip pain	14	-0.00107097	0.00155615	-0.688218	0.491383	0.12631	0.4914	0.958757
PGS001076	Eosinophill %	HP:0030838	Hip pain	14	-0.000984762	0.0015557	-0.633002	0.526794	0.123222	0.5246	0.958757
PGS001103	Body fat percentage (left leg)	HP:0030838	Hip pain	14	-0.00115068	0.00155757	-0.738771	0.460119	0.129363	0.4646	0.958757
PGS001118	Taking other prescription medications	HP:0030838	Hip pain	14	0.00117843	0.00160027	0.73639	0.461566	0.129215	0.4615	0.958757
PGS001120	Right hand grip strength	HP:0030838	Hip pain	14	0.000987942	0.00158275	0.624192	0.532562	0.122753	0.5339	0.958757
PGS001138	Rheumatoid factor [> 16 IU/mL]	HP:0030838	Hip pain	14	0.00104039	0.001566	0.664362	0.506524	0.124944	0.5072	0.958757
PGS001154	Impedance (left arm)	HP:0030838	Hip pain	14	-0.00109161	0.0015645	-0.697734	0.485412	0.126868	0.4848	0.958757
PGS001156	Impedance (right arm)	HP:0030838	Hip pain	14	-0.00117353	0.00155309	-0.755609	0.449959	0.130428	0.4606	0.958757
PGS001181	Other hypothyroidism (time-to-event)	HP:0030838	Hip pain	14	-0.0010733	0.00156661	-0.685105	0.493345	0.126129	0.4949	0.958757
PGS001272	Chronic renal failure (time-to-event)	HP:0030838	Hip pain	14	0.00110378	0.00159757	0.690912	0.489689	0.126467	0.4935	0.958757
PGS001274	Osteoporosis without pathological fracture (time-to-event)	HP:0030838	Hip pain	14	-0.00103409	0.00156432	-0.661049	0.508645	0.124758	0.5082	0.958757
PGS001308	Sjogren's syndrome/sicca syndrome	HP:0030838	Hip pain	14	-0.00102431	0.00159413	-0.642551	0.520578	0.123738	0.5212	0.958757
PGS001318	Disorders of lipoprotein metabolism and other lipidaemias (time-to-event)	HP:0030838	Hip pain	14	0.000938027	0.00155057	0.604957	0.545265	0.121752	0.5396	0.958757
PGS001319	Other metabolic disorders (time-to-event)	HP:0030838	Hip pain	14	-0.00112146	0.00155481	-0.721284	0.470806	0.128283	0.5219	0.958757
PGS001339	Atrial fibrillation and flutter (time-to-event)	HP:0030838	Hip pain	14	-0.00107852	0.00161405	-0.668208	0.504066	0.125161	0.5057	0.958757
PGS001362	3mm weak meridian (L)	HP:0030838	Hip pain	14	-0.00107514	0.00156434	-0.687281	0.491973	0.126256	0.4918	0.958757
PGS001369	Acute appendicitis (time-to-event)	HP:0030838	Hip pain	14	0.00115107	0.00157531	0.730693	0.465039	0.128861	0.4685	0.958757
PGS001376	Average number of times bowels opened per day	HP:0030838	Hip pain	14	0.00105011	0.00159097	0.660043	0.50929	0.124702	0.5165	0.958757
PGS001404	Heel bone mineral density (BMD) (R)	HP:0030838	Hip pain	14	-0.00107314	0.00160902	-0.666953	0.504867	0.12509	0.5098	0.958757
PGS001409	Intra-ocular pressure, corneal-compensated (L)	HP:0030838	Hip pain	14	-0.000956078	0.00156834	-0.609611	0.542178	0.121992	0.5397	0.958757
PGS001419	Mean FA in cingulum cingulate gyrus on FA skeleton (L)	HP:0030838	Hip pain	14	0.00107729	0.00161241	0.668122	0.504121	0.125156	0.5071	0.958757
PGS001427	Mean FA in genu of corpus callosum on FA skeleton	HP:0030838	Hip pain	14	-0.00108801	0.00162068	-0.671332	0.502075	0.125338	0.5082	0.958757
PGS001445	Mean FA in superior longitudinal fasciculus on FA skeleton (L)	HP:0030838	Hip pain	14	-0.00112466	0.00156745	-0.717509	0.473131	0.128053	0.4752	0.958757
PGS001455	Mean ICVF in cerebral peduncle on FA skeleton (L)	HP:0030838	Hip pain	14	0.000977463	0.0015778	0.619509	0.535641	0.122507	0.537	0.958757
PGS001457	Mean ICVF in cingulum cingulate gyrus on FA skeleton (L)	HP:0030838	Hip pain	14	-0.00110873	0.00157557	-0.703698	0.48169	0.127222	0.4775	0.958757
PGS001494	Mean ISOVF in anterior corona radiata on FA skeleton (R)	HP:0030838	Hip pain	14	0.00105404	0.00158189	0.666316	0.505274	0.125054	0.5082	0.958757
PGS001501	Mean ISOVF in posterior thalamic radiation on FA skeleton (L)	HP:0030838	Hip pain	14	0.000999188	0.00157808	0.633167	0.526686	0.123231	0.5323	0.958757
PGS001503	Mean ISOVF in sagittal stratum on FA skeleton (R)	HP:0030838	Hip pain	14	0.00108072	0.00155519	0.694909	0.487181	0.126702	0.4851	0.958757
PGS001506	Mean ISOVF in superior corona radiata on FA skeleton (R)	HP:0030838	Hip pain	14	-0.00119114	0.00160079	-0.744093	0.456894	0.129697	0.4546	0.958757
PGS001508	Median T2star in caudate (R)	HP:0030838	Hip pain	14	-0.00105137	0.001584	-0.663745	0.506918	0.12491	0.5015	0.958757
PGS001509	Median T2star in pallidum (L)	HP:0030838	Hip pain	14	-0.0010345	0.00156499	-0.661025	0.508661	0.124757	0.5048	0.958757
PGS001512	Median T2star in putamen (R)	HP:0030838	Hip pain	14	0.00119351	0.00157989	0.755437	0.450062	0.130417	0.4519	0.958757
PGS001547	Volume of grey matter in Brain-Stem	HP:0030838	Hip pain	14	0.00100534	0.00158416	0.634618	0.525739	0.123309	0.5209	0.958757
PGS001548	Volume of grey matter in Central Opercular Cortex (L)	HP:0030838	Hip pain	14	-0.000952001	0.00155173	-0.613511	0.539598	0.122194	0.5443	0.958757
PGS001550	Volume of grey matter in Cingulate Gyrus, anterior division (L)	HP:0030838	Hip pain	14	-0.000971096	0.00157059	-0.618299	0.536438	0.122443	0.5332	0.958757
PGS001560	Volume of grey matter in Frontal Pole (L)	HP:0030838	Hip pain	14	0.00110232	0.00157687	0.699053	0.484587	0.126946	0.49	0.958757
PGS001574	Volume of grey matter in Lateral Occipital Cortex, inferior division (R)	HP:0030838	Hip pain	14	-0.00106882	0.00157713	-0.677698	0.498029	0.125702	0.4994	0.958757
PGS001575	Volume of grey matter in Lateral Occipital Cortex, superior division (R)	HP:0030838	Hip pain	14	-0.000983295	0.00157233	-0.625373	0.531786	0.122816	0.5343	0.958757
PGS001577	Volume of grey matter in Middle Frontal Gyrus (L)	HP:0030838	Hip pain	14	-0.00118622	0.00158589	-0.747986	0.454543	0.129943	0.4597	0.958757
PGS001579	Volume of grey matter in Middle Temporal Gyrus, posterior division (R)	HP:0030838	Hip pain	14	-0.00109306	0.00159163	-0.686751	0.492307	0.126225	0.4937	0.958757
PGS001594	Volume of grey matter in Putamen (R)	HP:0030838	Hip pain	14	0.00110519	0.00158044	0.699294	0.484437	0.126961	0.4817	0.958757
PGS001603	Volume of grey matter in Temporal Fusiform Cortex, anterior division (L)	HP:0030838	Hip pain	14	0.00114203	0.00157975	0.722917	0.469802	0.128383	0.468	0.958757
PGS001605	Volume of grey matter in Temporal Fusiform Cortex, posterior division (R)	HP:0030838	Hip pain	14	0.00112285	0.00157955	0.710869	0.477236	0.127651	0.4702	0.958757
PGS001609	Volume of grey matter in Thalamus (R)	HP:0030838	Hip pain	14	0.00103352	0.00156864	0.658862	0.510049	0.124636	0.5077	0.958757
PGS001611	Volume of grey matter in V Cerebellum (R)	HP:0030838	Hip pain	14	-0.00109442	0.00156521	-0.699215	0.484487	0.126956	0.4774	0.958757
PGS001614	Volume of grey matter in Vermis Crus II Cerebellum	HP:0030838	Hip pain	14	-0.00102755	0.00159037	-0.646107	0.518273	0.123932	0.5196	0.958757
PGS001618	Volume of grey matter in Vermis VIIIa Cerebellum	HP:0030838	Hip pain	14	0.00110934	0.00159214	0.696762	0.48602	0.126811	0.4885	0.958757
PGS001624	Volume of grey matter in VIIb Cerebellum (R)	HP:0030838	Hip pain	14	-0.00115762	0.00159606	-0.725296	0.468342	0.128528	0.4743	0.958757
PGS001646	WA FA in tract anterior thalamic radiation (R)	HP:0030838	Hip pain	14	0.00111202	0.00158358	0.702219	0.482612	0.127134	0.4828	0.958757
PGS001652	WA FA in tract inferior fronto-occipital fasciculus (L)	HP:0030838	Hip pain	14	0.00106396	0.00155504	0.684198	0.493917	0.126077	0.4934	0.958757
PGS001699	WA ISOVF in tract superior longitudinal fasciculus (R)	HP:0030838	Hip pain	14	0.00112151	0.00158986	0.705414	0.480622	0.127324	0.4791	0.958757
PGS001713	WA L1 in tract uncinate fasciculus (L)	HP:0030838	Hip pain	14	0.00100055	0.00157248	0.636292	0.524648	0.123399	0.5263	0.958757
PGS001714	WA L2 in tract acoustic radiation (R)	HP:0030838	Hip pain	14	-0.0011835	0.00159499	-0.74201	0.458155	0.129566	0.4565	0.958757
PGS001716	WA L2 in tract anterior thalamic radiation (R)	HP:0030838	Hip pain	14	-0.00101467	0.00159109	-0.63772	0.523718	0.123476	0.5182	0.958757
PGS001732	WA L3 in tract cingulate gyrus part of cingulum (L)	HP:0030838	Hip pain	14	-0.000969146	0.00158761	-0.610442	0.541628	0.122035	0.5401	0.958757
PGS001737	WA L3 in tract inferior longitudinal fasciculus (L)	HP:0030838	Hip pain	14	0.00105377	0.00158844	0.6634	0.507139	0.12489	0.5153	0.958757
PGS001739	WA L3 in tract superior longitudinal fasciculus (L)	HP:0030838	Hip pain	14	0.000995639	0.00158094	0.629775	0.528902	0.12305	0.5263	0.958757
PGS001749	WA MD in tract forceps minor	HP:0030838	Hip pain	14	-0.00113245	0.00155435	-0.728568	0.466338	0.12873	0.4563	0.958757
PGS001762	WA MO in tract posterior thalamic radiation (L)	HP:0030838	Hip pain	14	-0.000992769	0.00159919	-0.620794	0.534795	0.122574	0.5377	0.958757
PGS001770	WA OD in tract superior longitudinal fasciculus (R)	HP:0030838	Hip pain	14	0.000995956	0.00157334	0.63302	0.526782	0.123223	0.5288	0.958757
PGS002041	Macular degeneration (senile) of retina NOS	HP:0030838	Hip pain	14	0.00109657	0.00156146	0.702273	0.482578	0.127137	0.4844	0.958757
PGS002064	Appendiceal conditions	HP:0030838	Hip pain	14	0.0011785	0.00157509	0.748214	0.454405	0.129958	0.4582	0.958757
PGS002067	Celiac disease	HP:0030838	Hip pain	14	-0.00100755	0.00156466	-0.643942	0.519676	0.123813	0.5212	0.958757
PGS002070	Anal and rectal polyp	HP:0030838	Hip pain	14	0.0011601	0.00156458	0.741481	0.458476	0.129533	0.4613	0.958757
PGS002091	Polymyalgia Rheumatica	HP:0030838	Hip pain	14	0.00107031	0.00155904	0.686518	0.492454	0.126211	0.5019	0.958757
PGS002105	Birth weight	HP:0030838	Hip pain	14	0.000930681	0.00155841	0.5972	0.550431	0.121358	0.5456	0.958757
PGS002127	Age at first live birth	HP:0030838	Hip pain	14	0.000972574	0.00156507	0.621425	0.53438	0.122607	0.5237	0.958757
PGS002132	Falls in the last year	HP:0030838	Hip pain	14	-0.000975157	0.00158115	-0.616741	0.537465	0.122362	0.5378	0.958757
PGS002150	LDL direct	HP:0030838	Hip pain	14	0.00110752	0.00158122	0.700419	0.483735	0.127027	0.4879	0.958757
PGS002153	General happiness with own health	HP:0030838	Hip pain	14	-0.00106738	0.00157334	-0.678417	0.497574	0.125743	0.5006	0.958757
PGS002158	Alanine aminotransferase	HP:0030838	Hip pain	14	0.00100741	0.0015549	0.647891	0.517118	0.124029	0.5097	0.958757
PGS002159	Aspartate aminotransferase	HP:0030838	Hip pain	14	0.00103756	0.00156642	0.662374	0.507796	0.124833	0.5055	0.958757
PGS002173	Heel bone mineral density (BMD)	HP:0030838	Hip pain	14	-0.00113804	0.00162773	-0.699161	0.48452	0.126953	0.4822	0.958757
PGS002181	Lipoprotein A	HP:0030838	Hip pain	14	-0.00115099	0.00157622	-0.730221	0.465327	0.128832	0.4648	0.958757
PGS002196	Sleep duration	HP:0030838	Hip pain	14	-0.00114727	0.0015799	-0.726164	0.46781	0.128582	0.4655	0.958757
PGS002206	Mean corpuscular haemoglobin	HP:0030838	Hip pain	14	0.00113883	0.00157198	0.724453	0.468859	0.128477	0.4672	0.958757
PGS002229	Urate	HP:0030838	Hip pain	14	-0.000989862	0.00158658	-0.623898	0.532754	0.122738	0.5364	0.958757
PGS002267	Ascending thoracic aortic diameter	HP:0030838	Hip pain	14	-0.00107026	0.00158194	-0.67655	0.498757	0.125636	0.4928	0.958757
PGS002276	QTc duration	HP:0030838	Hip pain	14	0.00112748	0.0015593	0.723064	0.469712	0.128392	0.4641	0.958757
PGS002288	Pelvic organ prolapse	HP:0030838	Hip pain	14	0.00101141	0.00155068	0.652236	0.514313	0.124269	0.5106	0.958757
PGS002298	Esophageal cancer	HP:0030838	Hip pain	14	0.00112348	0.00153747	0.730733	0.465014	0.128864	0.4677	0.958757
PGS002341	Monocyte Count	HP:0030838	Hip pain	14	0.00111145	0.00158742	0.700163	0.483894	0.127012	0.4836	0.958757
PGS002750	Total hip replacement	HP:0030838	Hip pain	14	-0.00117342	0.00157399	-0.745506	0.45604	0.129787	0.4639	0.958757
PGS002780	Incident type 2 diabetes	HP:0030838	Hip pain	14	-0.000966888	0.00158699	-0.609259	0.542411	0.121974	0.5452	0.958757
PGS002782	nonHDL Cholesterol	HP:0030838	Hip pain	14	0.00106673	0.00154505	0.690416	0.49	0.126438	0.4832	0.958757
PGS002788	Type 2 bipolar disorder	HP:0030838	Hip pain	14	-0.00098215	0.0015849	-0.619691	0.535521	0.122516	0.5402	0.958757
PGS002812	Gluteofemoral adipose tissue volumes adjusted for BMI and height	HP:0030838	Hip pain	14	-0.000983589	0.00160552	-0.612631	0.540179	0.122148	0.5277	0.958757
PGS003334	Dementia	HP:0030838	Hip pain	14	0.00103612	0.00155925	0.664496	0.506438	0.124952	0.5027	0.958757
PGS003387	Esophageal adenocarcinoma or Barrett‚Äôs esophagus	HP:0030838	Hip pain	14	-0.00101262	0.00156239	-0.648126	0.516966	0.124042	0.5119	0.958757
PGS003400	Obesity	HP:0030838	Hip pain	14	-0.000980375	0.00154668	-0.633856	0.526236	0.123268	0.5279	0.958757
PGS000963	Follicular cysts of skin and subcutaneous tissue (time-to-event)	HP:0002037	Inflammation of the large intestine	8	-0.000762583	0.00120901	-0.630749	0.528266	0.102844	0.584	0.958767
PGS001004	Number of non-cancer illnesses	HP:0002037	Inflammation of the large intestine	8	-0.000659197	0.00118631	-0.555669	0.57849	0.0990776	0.5832	0.958767
PGS002812	Gluteofemoral adipose tissue volumes adjusted for BMI and height	HP:0001258	Spastic paraplegia	7	0.000230379	0.00113532	0.202921	0.839215	0.409636	0.8419	0.958784
PGS000089	Basophil percentage of white cells	HP:0004812	B Acute Lymphoblastic Leukemia	8	-0.000433034	0.00117653	-0.368061	0.712861	0.147971	0.7157	0.958803
PGS001376	Average number of times bowels opened per day	HP:0004812	B Acute Lymphoblastic Leukemia	8	-0.000438	0.00120405	-0.363773	0.71606	0.147839	0.7151	0.958803
PGS001664	WA ICVF in tract anterior thalamic radiation (R)	HP:0001212	Prominent fingertip pads	5	0.00124815	0.000935907	1.33363	0.182454	0.604825	0.1766	0.958805
PGS001769	WA OD in tract superior longitudinal fasciculus (L)	HP:0001212	Prominent fingertip pads	5	-0.00129099	0.000952781	-1.35497	0.175558	0.607236	0.1762	0.958805
PGS002212	Daytime dozing / sleeping (narcolepsy)	HP:0100512	Low levels of vitamin D	19	-0.0016672	0.00181971	-0.916188	0.359662	0.35	0.3582	0.95881
PGS001651	WA FA in tract forceps minor	HP:0000938	Osteopenia	19	-0.000865837	0.00183485	-0.471884	0.637053	0.353215	0.6381	0.958816
PGS001471	Mean ICVF in middle cerebellar peduncle on FA skeleton	HP:0002878	Respiratory failure	18	-0.000459919	0.00176858	-0.26005	0.794848	0.210946	0.7977	0.958833
PGS000717	Adult life body size	HP:0001397	Hepatic steatosis	8	0.00081881	0.00118821	0.689112	0.49082	0.250875	0.4915	0.958842
PGS001157	Impedance (right leg)	HP:0001397	Hepatic steatosis	8	-0.000800965	0.00117163	-0.683634	0.494273	0.250558	0.4913	0.958842
PGS000223	Tumor necrosis factor receptor superfamily member 5 (CD40) serum levels	HP:0008619	Bilateral sensorineural hearing impairment	15	-0.000938672	0.00163318	-0.574752	0.565514	0.322988	0.5602	0.958843
PGS000324	Enthesitis-related Juvenile Idiophatic Arthritis	HP:0008619	Bilateral sensorineural hearing impairment	15	0.00105458	0.00166458	0.633542	0.526441	0.32599	0.5615	0.958843
PGS001009	PEF	HP:0008619	Bilateral sensorineural hearing impairment	15	0.000981509	0.00164067	0.598236	0.54974	0.324152	0.5591	0.958843
PGS001025	Nonrheumatic aortic valve disorders (time-to-event)	HP:0008619	Bilateral sensorineural hearing impairment	15	0.000955113	0.00163059	0.585745	0.558103	0.323527	0.5606	0.958843
PGS001243	Ankle spacing width (R)	HP:0008619	Bilateral sensorineural hearing impairment	15	-0.000951315	0.00161656	-0.588481	0.556265	0.323663	0.5563	0.958843
PGS001542	Volume of caudate (L)	HP:0008619	Bilateral sensorineural hearing impairment	15	-0.000936329	0.00163509	-0.572646	0.566939	0.322886	0.5603	0.958843
PGS001603	Volume of grey matter in Temporal Fusiform Cortex, anterior division (L)	HP:0008619	Bilateral sensorineural hearing impairment	15	0.00093175	0.00163326	0.570485	0.568403	0.322782	0.5611	0.958843
PGS001605	Volume of grey matter in Temporal Fusiform Cortex, posterior division (R)	HP:0008619	Bilateral sensorineural hearing impairment	15	0.00096508	0.00163304	0.590972	0.554595	0.323787	0.5556	0.958843
PGS001654	WA FA in tract inferior longitudinal fasciculus (L)	HP:0008619	Bilateral sensorineural hearing impairment	15	0.000944372	0.00159914	0.590549	0.554879	0.323766	0.5557	0.958843
PGS001784	Abdominal aortic aneurysm	HP:0008619	Bilateral sensorineural hearing impairment	15	-0.000941365	0.00160886	-0.585114	0.558527	0.323496	0.5582	0.958843
PGS002019	Benign neoplasm of colon	HP:0008619	Bilateral sensorineural hearing impairment	15	0.000973052	0.00167058	0.582462	0.560311	0.323365	0.5576	0.958843
PGS002972	Height	HP:0003236	Elevated circulating creatine kinase concentration	21	-0.00311538	0.00196361	-1.58655	0.112747	0.619191	0.1133	0.958885
PGS002078	Genital prolapse	HP:0001332	Dystonia	126	0.00100734	0.00455101	0.221343	0.824844	0.353219	0.8269	0.958887
PGS001695	WA ISOVF in tract inferior longitudinal fasciculus (L)	HP:0031964	Elevated circulating alanine aminotransferase concentration	8	-0.00186355	0.00119109	-1.56457	0.117816	0.221001	0.1158	0.958891
PGS001019	Attending social / leisure activities (regular attendance at a gym or sports club)	HP:0000977	Soft skin	33	-0.00110237	0.00241541	-0.45639	0.648152	0.669685	0.6578	0.958895
PGS001454	Mean ICVF in body of corpus callosum on FA skeleton	HP:0000977	Soft skin	33	0.00104381	0.00237591	0.439331	0.660462	0.66904	0.6576	0.958895
PGS001567	Volume of grey matter in Inferior Frontal Gyrus, pars triangularis (R)	HP:0000977	Soft skin	33	-0.00108277	0.00243137	-0.445332	0.65612	0.669264	0.6553	0.958895
PGS001602	Volume of grey matter in Supracalcarine Cortex (R)	HP:0000977	Soft skin	33	-0.00107668	0.00241718	-0.445427	0.656052	0.669268	0.6568	0.958895
PGS002070	Anal and rectal polyp	HP:0000977	Soft skin	33	-0.00103892	0.00238599	-0.435424	0.663295	0.668895	0.656	0.958895
PGS002320	Dermatologic diseases	HP:0000977	Soft skin	33	-0.0010674	0.00239746	-0.445223	0.6562	0.66926	0.6537	0.958895
PGS002778	Incident hypertension	HP:0000977	Soft skin	33	-0.00107481	0.0023892	-0.449861	0.652852	0.669435	0.6557	0.958895
PGS003177	Vitamin D	HP:0000977	Soft skin	33	0.00110254	0.00249861	0.441263	0.659063	0.669112	0.656	0.958895
PGS000080	Non-Hodgkin's lymphoma	HP:0008619	Bilateral sensorineural hearing impairment	15	0.000843218	0.00163495	0.515746	0.60608	0.320269	0.6055	0.958907
PGS000138	Lifetime Major Depressive Disorder	HP:0008619	Bilateral sensorineural hearing impairment	15	-0.000870341	0.00161876	-0.537658	0.590864	0.321244	0.5856	0.958907
PGS000218	Agouti-related protein (AGRP) serum levels	HP:0008619	Bilateral sensorineural hearing impairment	15	-0.000853807	0.00161444	-0.528855	0.596955	0.320848	0.597	0.958907
PGS000220	C-C motif chemokine 20 (CCL20) serum levels	HP:0008619	Bilateral sensorineural hearing impairment	15	0.000908944	0.00166368	0.546345	0.58488	0.321642	0.5818	0.958907
PGS000226	Cystatin-B (CSTB) serum levels	HP:0008619	Bilateral sensorineural hearing impairment	15	0.000810077	0.0016204	0.499925	0.617174	0.31959	0.6074	0.958907
PGS000237	Fatty acid-binding protein, adipocyte (FABP4) serum levels	HP:0008619	Bilateral sensorineural hearing impairment	15	0.000896771	0.00161322	0.555889	0.578339	0.322087	0.5785	0.958907
PGS000258	Kallikrein-6 (KLK6) serum levels	HP:0008619	Bilateral sensorineural hearing impairment	15	0.000818177	0.00162807	0.502544	0.615332	0.319701	0.6127	0.958907
PGS000264	Matrix metalloproteinase-1 (MMP-1) serum levels	HP:0008619	Bilateral sensorineural hearing impairment	15	0.000826178	0.00163788	0.504421	0.614013	0.319781	0.6119	0.958907
PGS000395	Cancer of bronchus; lung	HP:0008619	Bilateral sensorineural hearing impairment	15	0.000905756	0.00159765	0.56693	0.570815	0.322611	0.5823	0.958907
PGS000469	Carcinoma in situ of skin	HP:0008619	Bilateral sensorineural hearing impairment	15	0.000936192	0.00166051	0.563796	0.572946	0.322461	0.5712	0.958907
PGS000652	Multiple myeloma	HP:0008619	Bilateral sensorineural hearing impairment	15	0.000853619	0.00161413	0.528843	0.596964	0.320847	0.5983	0.958907
PGS000705	Gallstones	HP:0008619	Bilateral sensorineural hearing impairment	15	-0.000893955	0.00164191	-0.54446	0.586176	0.321555	0.5875	0.958907
PGS000766	Cutaneous melanoma	HP:0008619	Bilateral sensorineural hearing impairment	15	-0.000873033	0.0016293	-0.535835	0.592123	0.321162	0.5955	0.958907
PGS000931	Blood clot or deep vein thrombosis (diagnosed by doctor)	HP:0008619	Bilateral sensorineural hearing impairment	15	-0.000859834	0.00161953	-0.530917	0.595526	0.32094	0.6015	0.958907
PGS001021	Feelings of worry or anxiety	HP:0008619	Bilateral sensorineural hearing impairment	15	0.00082657	0.00164097	0.503708	0.614514	0.31975	0.6153	0.958907
PGS001028	Diabetic eye disease	HP:0008619	Bilateral sensorineural hearing impairment	15	0.000913514	0.00164552	0.555152	0.578843	0.322052	0.5915	0.958907
PGS001076	Eosinophill %	HP:0008619	Bilateral sensorineural hearing impairment	15	0.000869203	0.00160837	0.540424	0.588955	0.32137	0.5883	0.958907
PGS001132	Family history of chronic bronchitis/emphysema	HP:0008619	Bilateral sensorineural hearing impairment	15	-0.000840845	0.00162046	-0.518894	0.603883	0.320407	0.6001	0.958907
PGS001161	Whole body impedance	HP:0008619	Bilateral sensorineural hearing impairment	15	0.000845856	0.00161812	0.522739	0.601205	0.320576	0.6023	0.958907
PGS001257	Childhood sunburn	HP:0008619	Bilateral sensorineural hearing impairment	15	0.000825071	0.00162157	0.508809	0.610934	0.319969	0.6124	0.958907
PGS001258	Radius fracture	HP:0008619	Bilateral sensorineural hearing impairment	15	-0.000828325	0.0016355	-0.506467	0.612576	0.319868	0.6054	0.958907
PGS001265	Deep vein thrombosis (leg)	HP:0008619	Bilateral sensorineural hearing impairment	15	-0.000818642	0.00160956	-0.508611	0.611072	0.31996	0.6117	0.958907
PGS001275	Other retinal disorders (time-to-event)	HP:0008619	Bilateral sensorineural hearing impairment	15	-0.000947261	0.00163374	-0.579812	0.562097	0.323235	0.5689	0.958907
PGS001285	Allergic disease (hay fever, rhinitis, or eczema) (diagnosed by doctor)	HP:0008619	Bilateral sensorineural hearing impairment	15	0.000865489	0.00164629	0.525722	0.599131	0.320708	0.5893	0.958907
PGS001358	3mm cylindrical power (R)	HP:0008619	Bilateral sensorineural hearing impairment	15	0.000933657	0.00161785	0.577099	0.563928	0.323102	0.5681	0.958907
PGS001369	Acute appendicitis (time-to-event)	HP:0008619	Bilateral sensorineural hearing impairment	15	0.000886873	0.00162869	0.544532	0.586127	0.321559	0.5929	0.958907
PGS001455	Mean ICVF in cerebral peduncle on FA skeleton (L)	HP:0008619	Bilateral sensorineural hearing impairment	15	0.000855532	0.00163122	0.524473	0.599998	0.320653	0.5885	0.958907
PGS001460	Mean ICVF in cingulum hippocampus on FA skeleton (R)	HP:0008619	Bilateral sensorineural hearing impairment	15	-0.00091447	0.00161384	-0.566644	0.57101	0.322597	0.5739	0.958907
PGS001466	Mean ICVF in genu of corpus callosum on FA skeleton	HP:0008619	Bilateral sensorineural hearing impairment	15	-0.000919705	0.00162056	-0.567523	0.570413	0.322639	0.5743	0.958907
PGS001472	Mean ICVF in posterior corona radiata on FA skeleton (L)	HP:0008619	Bilateral sensorineural hearing impairment	15	0.000884278	0.00163934	0.539411	0.589654	0.321324	0.5846	0.958907
PGS001473	Mean ICVF in posterior corona radiata on FA skeleton (R)	HP:0008619	Bilateral sensorineural hearing impairment	15	0.000789826	0.00162112	0.48721	0.626155	0.31906	0.6186	0.958907
PGS001498	Mean ISOVF in external capsule on FA skeleton (L)	HP:0008619	Bilateral sensorineural hearing impairment	15	0.000887521	0.00159893	0.55507	0.578899	0.322048	0.5894	0.958907
PGS001522	Psoriatic and enteropathic arthropathies (time-to-event)	HP:0008619	Bilateral sensorineural hearing impairment	15	0.000800541	0.00160277	0.499475	0.617492	0.319571	0.6186	0.958907
PGS001538	Volume of accumbens (R)	HP:0008619	Bilateral sensorineural hearing impairment	15	0.000908239	0.00159894	0.568024	0.570072	0.322663	0.5706	0.958907
PGS001545	Volume of grey matter (normalised for head size)	HP:0008619	Bilateral sensorineural hearing impairment	15	-0.00085855	0.00161561	-0.531409	0.595185	0.320962	0.5931	0.958907
PGS001548	Volume of grey matter in Central Opercular Cortex (L)	HP:0008619	Bilateral sensorineural hearing impairment	15	-0.000845175	0.00160426	-0.526833	0.598359	0.320758	0.602	0.958907
PGS001586	Volume of grey matter in Parahippocampal Gyrus, posterior division (R)	HP:0008619	Bilateral sensorineural hearing impairment	15	-0.00090783	0.00164943	-0.55039	0.582104	0.32183	0.5815	0.958907
PGS001601	Volume of grey matter in Supracalcarine Cortex (L)	HP:0008619	Bilateral sensorineural hearing impairment	15	0.000891565	0.00166265	0.53623	0.59185	0.32118	0.6004	0.958907
PGS001604	Volume of grey matter in Temporal Fusiform Cortex, posterior division (L)	HP:0008619	Bilateral sensorineural hearing impairment	15	-0.000841422	0.00162212	-0.518718	0.604006	0.320399	0.6049	0.958907
PGS001606	Volume of grey matter in Temporal Pole (L)	HP:0008619	Bilateral sensorineural hearing impairment	15	-0.000842434	0.00163071	-0.516607	0.605479	0.320307	0.6102	0.958907
PGS001634	Volume of peripheral cortical grey matter (normalised for head size)	HP:0008619	Bilateral sensorineural hearing impairment	15	-0.000909727	0.00161459	-0.563441	0.573188	0.322444	0.5813	0.958907
PGS001641	Volume of white matter (normalised for head size)	HP:0008619	Bilateral sensorineural hearing impairment	15	0.000818968	0.00164733	0.497148	0.619131	0.319473	0.613	0.958907
PGS001647	WA FA in tract cingulate gyrus part of cingulum (L)	HP:0008619	Bilateral sensorineural hearing impairment	15	0.000860899	0.0016281	0.528775	0.597011	0.320844	0.5977	0.958907
PGS001649	WA FA in tract corticospinal tract (R)	HP:0008619	Bilateral sensorineural hearing impairment	15	0.000811468	0.00166033	0.48874	0.625071	0.319123	0.6187	0.958907
PGS001721	WA L2 in tract inferior fronto-occipital fasciculus (L)	HP:0008619	Bilateral sensorineural hearing impairment	15	0.000829522	0.00163769	0.50652	0.612539	0.319871	0.6163	0.958907
PGS001738	WA L3 in tract inferior longitudinal fasciculus (R)	HP:0008619	Bilateral sensorineural hearing impairment	15	0.00092779	0.00162311	0.571611	0.56764	0.322836	0.5683	0.958907
PGS001762	WA MO in tract posterior thalamic radiation (L)	HP:0008619	Bilateral sensorineural hearing impairment	15	0.000878114	0.00165333	0.531118	0.595387	0.320949	0.6039	0.958907
PGS001788	Chronic obstructive pulmonary disease	HP:0008619	Bilateral sensorineural hearing impairment	15	-0.000846675	0.00163067	-0.519219	0.603656	0.320421	0.6053	0.958907
PGS002025	Type 1 diabetes	HP:0008619	Bilateral sensorineural hearing impairment	15	-0.000892746	0.00160317	-0.556864	0.577673	0.322133	0.581	0.958907
PGS002052	Occlusion and stenosis of precerebral arteries	HP:0008619	Bilateral sensorineural hearing impairment	15	0.000939521	0.00163293	0.57536	0.565103	0.323018	0.5644	0.958907
PGS002079	Irregular menstrual cycle/bleeding	HP:0008619	Bilateral sensorineural hearing impairment	15	-0.000914778	0.00164089	-0.557487	0.577247	0.322162	0.5797	0.958907
PGS002080	Rhesus isoimmunization in pregnancy	HP:0008619	Bilateral sensorineural hearing impairment	15	-0.000943654	0.0016424	-0.57456	0.565644	0.322979	0.5702	0.958907
PGS002135	Fluid intelligence score	HP:0008619	Bilateral sensorineural hearing impairment	15	0.000814115	0.00164026	0.496333	0.619705	0.319439	0.6148	0.958907
PGS002157	Alkaline phosphatase	HP:0008619	Bilateral sensorineural hearing impairment	15	0.000906516	0.00159085	0.569832	0.568845	0.32275	0.5693	0.958907
PGS002204	Hair/balding pattern	HP:0008619	Bilateral sensorineural hearing impairment	15	0.000824908	0.00159696	0.51655	0.605519	0.320304	0.6086	0.958907
PGS002206	Mean corpuscular haemoglobin	HP:0008619	Bilateral sensorineural hearing impairment	15	0.000884163	0.00162524	0.54402	0.586479	0.321535	0.5875	0.958907
PGS002231	Qualifications (years of education)	HP:0008619	Bilateral sensorineural hearing impairment	15	0.000806994	0.00161377	0.500066	0.617075	0.319596	0.6172	0.958907
PGS002237	Chronic Kidney Disease (stage 3 or greater)	HP:0008619	Bilateral sensorineural hearing impairment	15	-0.000903004	0.00166092	-0.543678	0.586714	0.32152	0.582	0.958907
PGS002266	Nonsyndromic cleft lip with or without cleft palate	HP:0008619	Bilateral sensorineural hearing impairment	15	0.000913785	0.00161224	0.566781	0.570917	0.322604	0.5746	0.958907
PGS002267	Ascending thoracic aortic diameter	HP:0008619	Bilateral sensorineural hearing impairment	15	-0.000875614	0.00163552	-0.535374	0.592442	0.321141	0.5825	0.958907
PGS002288	Pelvic organ prolapse	HP:0008619	Bilateral sensorineural hearing impairment	15	0.000867716	0.00160318	0.541246	0.588389	0.321408	0.5794	0.958907
PGS002298	Esophageal cancer	HP:0008619	Bilateral sensorineural hearing impairment	15	-0.000900409	0.00158956	-0.566453	0.57114	0.322588	0.5677	0.958907
PGS002327	Forced Vital Capacity	HP:0008619	Bilateral sensorineural hearing impairment	15	0.0009091	0.00163915	0.554618	0.579209	0.322027	0.5757	0.958907
PGS002338	Lymphocyte Count	HP:0008619	Bilateral sensorineural hearing impairment	15	-0.000881791	0.00163372	-0.539743	0.589425	0.321339	0.5878	0.958907
PGS002780	Incident type 2 diabetes	HP:0008619	Bilateral sensorineural hearing impairment	15	-0.000870163	0.00164071	-0.530357	0.595914	0.320915	0.5911	0.958907
PGS002813	Visceral adipose tissue volumes adjusted for BMI and height	HP:0008619	Bilateral sensorineural hearing impairment	15	-0.000863826	0.00163115	-0.529581	0.596452	0.32088	0.6063	0.958907
PGS003072	Systolic Blood Pressure	HP:0008619	Bilateral sensorineural hearing impairment	15	0.000823887	0.00162215	0.507898	0.611572	0.31993	0.6143	0.958907
PGS003322	Insomnia	HP:0008619	Bilateral sensorineural hearing impairment	15	-0.000861476	0.00163288	-0.527581	0.59784	0.320791	0.6004	0.958907
PGS001373	Age started wearing glasses or contact lenses	HP:0000470	Short neck	8	9.31087e-06	0.00118468	0.0078594	0.99373	0.141267	0.9935	0.958935
PGS001104	Body fat percentage (right leg)	HP:0003201	Rhabdomyolysis	5	-0.000492139	0.000929941	-0.529215	0.596706	0.417846	0.5932	0.958951
PGS002340	Mean Platelet Volume	HP:0001397	Hepatic steatosis	8	-0.000795512	0.00119708	-0.664541	0.506409	0.249471	0.4924	0.958972
PGS001410	Intra-ocular pressure, corneal-compensated (R)	HP:0001845	Overlapping toe	5	-0.000587481	0.000961767	-0.610835	0.541367	0.164298	0.5475	0.958996
PGS000103	Monocyte percentage of white cells	HP:0002878	Respiratory failure	18	-0.00044452	0.00180097	-0.246822	0.805068	0.210663	0.7987	0.958999
PGS003373	Drinks per week	HP:0011330	Metopic synostosis	8	0.000631928	0.00119764	0.527643	0.597797	0.65004	0.5949	0.959005
PGS000712	T2D (cases vs HbA1c filtered controls)	HP:0001655	Patent foramen ovale	48	0.00131841	0.0028663	0.45997	0.64558	0.368292	0.6435	0.959018
PGS001102	Body fat percentage (left arm)	HP:0001655	Patent foramen ovale	48	0.00134064	0.00287283	0.466664	0.640784	0.368556	0.6428	0.959018
PGS002042	Corneal dystrophy	HP:0001655	Patent foramen ovale	48	-0.00136137	0.00288082	-0.472562	0.636569	0.368792	0.6404	0.959018
PGS002073	Other biliary tract disease	HP:0001655	Patent foramen ovale	48	0.00134319	0.00287814	0.466687	0.640767	0.368557	0.6444	0.959018
PGS002148	Average total household income before tax	HP:0001655	Patent foramen ovale	48	0.00131186	0.00288237	0.455131	0.649057	0.368104	0.6425	0.959018
PGS002266	Nonsyndromic cleft lip with or without cleft palate	HP:0001655	Patent foramen ovale	48	0.00134556	0.00286319	0.46995	0.638434	0.368687	0.6449	0.959018
PGS002823	Age at Menopause	HP:0001655	Patent foramen ovale	48	0.00136642	0.00289676	0.471706	0.63718	0.368757	0.6412	0.959018
PGS003354	Childhood steroid-sensitive nephrotic syndrome	HP:0001655	Patent foramen ovale	48	0.00133428	0.00290238	0.459718	0.645761	0.368283	0.6411	0.959018
PGS000027	Body Mass Index	HP:0009716	Subependymal nodules	10	-0.000372792	0.00130605	-0.285434	0.775336	0.16164	0.7711	0.959021
PGS000042	Coeliac disease	HP:0009716	Subependymal nodules	10	0.000429861	0.00132521	0.324372	0.745685	0.162644	0.7525	0.959021
PGS000069	Serous epithelial ovarian cancer	HP:0009716	Subependymal nodules	10	0.000291931	0.0013238	0.220525	0.825481	0.160251	0.827	0.959021
PGS000081	Oral cavity and pharyngeal cancers	HP:0009716	Subependymal nodules	10	-0.000308097	0.00135454	-0.227455	0.820089	0.160383	0.821	0.959021
PGS000114	Juvenile Idiopathic Arthritis	HP:0009716	Subependymal nodules	10	0.000395944	0.00133573	0.296425	0.766931	0.16191	0.7749	0.959021
PGS000222	C-C motif chemokine 4 (CCL4) serum levels	HP:0009716	Subependymal nodules	10	0.000274514	0.00132951	0.206478	0.836435	0.159998	0.8393	0.959021
PGS000235	Epidermal growth factor (EGF) serum levels	HP:0009716	Subependymal nodules	10	0.000379976	0.00136727	0.277909	0.781106	0.161461	0.7826	0.959021
PGS000239	Fibroblast growth factor 23 (FGF-23) serum levels	HP:0009716	Subependymal nodules	10	-0.00046732	0.0013419	-0.348252	0.727682	0.163323	0.7224	0.959021
PGS000240	Follistatin (FS) serum levels	HP:0009716	Subependymal nodules	10	-0.00021689	0.00128818	-0.168369	0.866307	0.159394	0.8671	0.959021
PGS000246	Hepatocyte growth factor (HGF) serum levels	HP:0009716	Subependymal nodules	10	-0.000350945	0.00133042	-0.263785	0.791969	0.161137	0.7883	0.959021
PGS000250	Interleukin-1 receptor antagonist protein (IL-1ra) serum levels	HP:0009716	Subependymal nodules	10	-0.000412528	0.00135284	-0.304934	0.760443	0.162127	0.7592	0.959021
PGS000252	Interleukin-6 (IL-6) serum levels	HP:0009716	Subependymal nodules	10	-0.000379684	0.00132068	-0.287491	0.773762	0.16169	0.7769	0.959021
PGS000254	Interleukin-8 (IL-8) serum levels	HP:0009716	Subependymal nodules	10	0.000210399	0.00133846	0.157195	0.875105	0.15924	0.8718	0.959021
PGS000256	Melusin (ITGB1BP2) serum levels	HP:0009716	Subependymal nodules	10	0.000465341	0.00134469	0.346057	0.729331	0.163259	0.7274	0.959021
PGS000257	Kidney injury molecule 1 (KIM-1) serum levels	HP:0009716	Subependymal nodules	10	-0.000225489	0.00132834	-0.169753	0.865219	0.159413	0.8619	0.959021
PGS000268	Matrix metalloproteinase-7 (MMP-7) serum levels	HP:0009716	Subependymal nodules	10	0.000307176	0.00134227	0.228848	0.819007	0.160409	0.8146	0.959021
PGS000272	Pappalysin-1 (PAPPA) serum levels	HP:0009716	Subependymal nodules	10	-0.000253875	0.0013512	-0.187888	0.850981	0.159688	0.85	0.959021
PGS000279	Receptor for advanced glycosylation end products (RAGE) serum levels	HP:0009716	Subependymal nodules	10	0.000320763	0.00134939	0.23771	0.812127	0.160584	0.8096	0.959021
PGS000281	Resistin (RETN) serum levels	HP:0009716	Subependymal nodules	10	-0.000389259	0.00134692	-0.288999	0.772608	0.161727	0.776	0.959021
PGS000283	Spondin-1 (SPON1) serum levels	HP:0009716	Subependymal nodules	10	0.000221453	0.00133672	0.165669	0.868432	0.159355	0.871	0.959021
PGS000293	Urokinase plasminogen activator surface receptor (U-PAR) serum levels	HP:0009716	Subependymal nodules	10	0.000474424	0.0013242	0.358272	0.720172	0.163622	0.7244	0.959021
PGS000295	Vascular endothelial growth factor D (VEGF-D) serum levels	HP:0009716	Subependymal nodules	10	0.000277651	0.00132389	0.209724	0.833901	0.160055	0.8308	0.959021
PGS000354	Any Cancer	HP:0009716	Subependymal nodules	10	-0.000329154	0.00132721	-0.248005	0.804152	0.160796	0.8082	0.959021
PGS000361	Cancer of larynx	HP:0009716	Subependymal nodules	10	-0.00033931	0.00134284	-0.25268	0.800537	0.160895	0.8033	0.959021
PGS000395	Cancer of bronchus; lung	HP:0009716	Subependymal nodules	10	-0.000373184	0.00130691	-0.285548	0.775249	0.161643	0.7727	0.959021
PGS000405	Skin cancer	HP:0009716	Subependymal nodules	10	0.000474705	0.00135109	0.35135	0.725357	0.163415	0.7303	0.959021
PGS000442	Other non-epithelial cancer of skin	HP:0009716	Subependymal nodules	10	0.000350648	0.001357	0.2584	0.796121	0.161018	0.7916	0.959021
PGS000446	Basal cell carcinoma	HP:0009716	Subependymal nodules	10	0.000393447	0.00134722	0.292045	0.770278	0.161801	0.7731	0.959021
PGS000546	Malignant neoplasm of ovary	HP:0009716	Subependymal nodules	10	0.000448016	0.00133992	0.334361	0.738137	0.162922	0.7349	0.959021
PGS000584	Cancer of prostate	HP:0009716	Subependymal nodules	10	0.000300914	0.00134355	0.22397	0.8228	0.160316	0.8215	0.959021
PGS000594	Cancer of other male genital organs	HP:0009716	Subependymal nodules	10	0.000477573	0.00134164	0.355962	0.721901	0.163553	0.719	0.959021
PGS000617	Cancer of eye	HP:0009716	Subependymal nodules	10	-0.000360055	0.00131671	-0.27345	0.784531	0.161357	0.7842	0.959021
PGS000645	Lymphoid leukemia	HP:0009716	Subependymal nodules	10	0.000385713	0.00132931	0.29016	0.771719	0.161755	0.775	0.959021
PGS000682	eGFR [ml/min/1.73m2]	HP:0009716	Subependymal nodules	10	0.000376105	0.00134062	0.280545	0.779084	0.161523	0.7736	0.959021
PGS000703	Angina	HP:0009716	Subependymal nodules	10	-0.000347594	0.00132454	-0.262425	0.793016	0.161107	0.7894	0.959021
PGS000707	Cholecystitis	HP:0009716	Subependymal nodules	10	-0.000334087	0.00132672	-0.251814	0.801207	0.160876	0.8017	0.959021
PGS000758	Adult standing height	HP:0009716	Subependymal nodules	10	-0.000332573	0.00134161	-0.247891	0.804241	0.160793	0.8013	0.959021
PGS000870	Cystic fibrosis related diabetes	HP:0009716	Subependymal nodules	10	-0.000420662	0.00133077	-0.316104	0.751952	0.16242	0.7491	0.959021
PGS000874	Chronic lymphocytic leukemia	HP:0009716	Subependymal nodules	10	-0.000233263	0.00131181	-0.177817	0.858882	0.159532	0.8551	0.959021
PGS000877	Insulin resistance	HP:0009716	Subependymal nodules	10	-0.000328909	0.00131693	-0.249754	0.802799	0.160833	0.7919	0.959021
PGS000903	Parkinson's disease	HP:0009716	Subependymal nodules	10	0.000433713	0.00132182	0.328119	0.742851	0.162747	0.7476	0.959021
PGS000945	Dementia in alzheimer's disease (time-to-event)	HP:0009716	Subependymal nodules	10	0.000395003	0.00137652	0.286959	0.774169	0.161677	0.7826	0.959021
PGS000946	Unspecified dementia (time-to-event)	HP:0009716	Subependymal nodules	10	0.000478856	0.00137261	0.348865	0.727222	0.163341	0.7329	0.959021
PGS000954	Left heel quantitative ultrasound index (QUI), direct entry	HP:0009716	Subependymal nodules	10	-0.00024271	0.00134981	-0.17981	0.857317	0.159562	0.8523	0.959021
PGS000955	Right heel broadband ultrasound attenuation	HP:0009716	Subependymal nodules	10	0.000397997	0.00136186	0.292244	0.770126	0.161806	0.7674	0.959021
PGS000965	Hypothyroidism/myxoedema	HP:0009716	Subependymal nodules	10	0.000237317	0.00133395	0.177905	0.858812	0.159533	0.8554	0.959021
PGS000972	Microalbumin [> 40 mg/L]	HP:0009716	Subependymal nodules	10	0.000334816	0.00135031	0.247955	0.804191	0.160795	0.8122	0.959021
PGS000989	Reticulocyte %	HP:0009716	Subependymal nodules	10	-0.000458159	0.00130297	-0.351626	0.72515	0.163423	0.7231	0.959021
PGS000995	Dentures	HP:0009716	Subependymal nodules	10	0.000238695	0.00133866	0.178309	0.858496	0.159539	0.8611	0.959021
PGS001025	Nonrheumatic aortic valve disorders (time-to-event)	HP:0009716	Subependymal nodules	10	0.00022945	0.00133388	0.172018	0.863438	0.159446	0.8618	0.959021
PGS001030	Pulmonary fibrosis	HP:0009716	Subependymal nodules	10	-0.000380855	0.00129257	-0.29465	0.768287	0.161866	0.7605	0.959021
PGS001038	Left heel bone mineral density (BMD) T-score, automated	HP:0009716	Subependymal nodules	10	-0.000241249	0.00134977	-0.178734	0.858162	0.159546	0.8567	0.959021
PGS001042	Thyrotoxicosis [hyperthyroidism] (time-to-event)	HP:0009716	Subependymal nodules	10	0.000354053	0.0013327	0.265665	0.79052	0.161179	0.7812	0.959021
PGS001049	Risk taking behaviour	HP:0009716	Subependymal nodules	10	-0.000363388	0.00131396	-0.27656	0.782142	0.161429	0.7821	0.959021
PGS001099	Spherical power (left eye)	HP:0009716	Subependymal nodules	10	-0.000283993	0.00131202	-0.216454	0.828652	0.160176	0.826	0.959021
PGS001110	Reactive arthropathies (time-to-event)	HP:0009716	Subependymal nodules	10	-0.000244869	0.00133768	-0.183054	0.854771	0.159612	0.8543	0.959021
PGS001112	Aspirin	HP:0009716	Subependymal nodules	10	0.000257486	0.00132368	0.194523	0.845783	0.159795	0.8556	0.959021
PGS001140	Seborrheic keratosis (time-to-event)	HP:0009716	Subependymal nodules	10	0.000212463	0.00131844	0.161147	0.871992	0.159293	0.87	0.959021
PGS001142	Volume of grey matter in Intracalcarine Cortex (R)	HP:0009716	Subependymal nodules	10	-0.000375188	0.00134372	-0.279216	0.780104	0.161492	0.7793	0.959021
PGS001143	Volume of grey matter in Parietal Operculum Cortex (R)	HP:0009716	Subependymal nodules	10	-0.000435092	0.00132	-0.329615	0.74172	0.162789	0.748	0.959021
PGS001156	Impedance (right arm)	HP:0009716	Subependymal nodules	10	0.000329683	0.00131352	0.250992	0.801842	0.160859	0.8059	0.959021
PGS001157	Impedance (right leg)	HP:0009716	Subependymal nodules	10	-0.000303063	0.00130996	-0.231353	0.81706	0.160458	0.8156	0.959021
PGS001164	Testicular cancer	HP:0009716	Subependymal nodules	10	0.000290669	0.00133138	0.218322	0.827197	0.16021	0.8301	0.959021
PGS001174	Cholelithiasis (time-to-event)	HP:0009716	Subependymal nodules	10	-0.000287862	0.00133461	-0.215689	0.829249	0.160162	0.8271	0.959021
PGS001237	Lung function (FVC)	HP:0009716	Subependymal nodules	10	-0.000208985	0.00133002	-0.157129	0.875157	0.159239	0.8721	0.959021
PGS001243	Ankle spacing width (R)	HP:0009716	Subependymal nodules	10	0.000296391	0.00132239	0.224133	0.822673	0.160319	0.8171	0.959021
PGS001255	Otosclerosis (time-to-event)	HP:0009716	Subependymal nodules	10	-0.000301143	0.00131636	-0.228769	0.819068	0.160408	0.822	0.959021
PGS001257	Childhood sunburn	HP:0009716	Subependymal nodules	10	0.000383301	0.00132646	0.288965	0.772633	0.161726	0.7649	0.959021
PGS001298	Obesity (time-to-event)	HP:0009716	Subependymal nodules	10	-0.000455759	0.00132854	-0.343053	0.731589	0.163171	0.7279	0.959021
PGS001308	Sjogren's syndrome/sicca syndrome	HP:0009716	Subependymal nodules	10	0.000281334	0.00134818	0.208676	0.834719	0.160036	0.8393	0.959021
PGS001318	Disorders of lipoprotein metabolism and other lipidaemias (time-to-event)	HP:0009716	Subependymal nodules	10	0.000267607	0.00131133	0.204073	0.838314	0.159956	0.8405	0.959021
PGS001371	Age diabetes diagnosed	HP:0009716	Subependymal nodules	10	0.000286962	0.00130956	0.21913	0.826568	0.160225	0.8266	0.959021
PGS001390	Duodenal ulcer (time-to-event)	HP:0009716	Subependymal nodules	10	0.000327294	0.0013407	0.244122	0.807157	0.160715	0.805	0.959021
PGS001403	Heel bone mineral density (BMD) (L)	HP:0009716	Subependymal nodules	10	-0.000285255	0.00135133	-0.211092	0.832833	0.160079	0.8374	0.959021
PGS001407	HTLV-1 gag antigen for Human T-Lymphotropic Virus 1	HP:0009716	Subependymal nodules	10	-0.000240679	0.00134478	-0.178973	0.857974	0.159549	0.8653	0.959021
PGS001414	Lymphocyte %	HP:0009716	Subependymal nodules	10	0.000412683	0.00129943	0.317587	0.750826	0.16246	0.7486	0.959021
PGS001423	Mean FA in corticospinal tract on FA skeleton (R)	HP:0009716	Subependymal nodules	10	0.000305694	0.00131062	0.233243	0.815593	0.160495	0.8177	0.959021
PGS001429	Mean FA in middle cerebellar peduncle on FA skeleton	HP:0009716	Subependymal nodules	10	-0.000440331	0.001349	-0.326413	0.74414	0.1627	0.7402	0.959021
PGS001435	Mean FA in retrolenticular part of internal capsule on FA skeleton (R)	HP:0009716	Subependymal nodules	10	0.000402065	0.00134285	0.299412	0.764652	0.161986	0.7738	0.959021
PGS001436	Mean FA in sagittal stratum on FA skeleton (L)	HP:0009716	Subependymal nodules	10	-0.000451994	0.0013459	-0.335829	0.737029	0.162964	0.7331	0.959021
PGS001450	Mean ICVF in anterior corona radiata on FA skeleton (L)	HP:0009716	Subependymal nodules	10	0.000359649	0.00132753	0.270916	0.78648	0.161298	0.7892	0.959021
PGS001453	Mean ICVF in anterior limb of internal capsule on FA skeleton (R)	HP:0009716	Subependymal nodules	10	0.000254082	0.00134377	0.189082	0.850045	0.159707	0.8456	0.959021
PGS001456	Mean ICVF in cerebral peduncle on FA skeleton (R)	HP:0009716	Subependymal nodules	10	-0.000277991	0.00132809	-0.209316	0.83422	0.160048	0.8337	0.959021
PGS001461	Mean ICVF in external capsule on FA skeleton (L)	HP:0009716	Subependymal nodules	10	-0.000238445	0.00131763	-0.180966	0.85641	0.15958	0.8535	0.959021
PGS001463	Mean ICVF in fornix cres+stria terminalis on FA skeleton (L)	HP:0009716	Subependymal nodules	10	-0.000271461	0.00132052	-0.205571	0.837144	0.159982	0.8389	0.959021
PGS001468	Mean ICVF in inferior cerebellar peduncle on FA skeleton (R)	HP:0009716	Subependymal nodules	10	0.000458206	0.00131965	0.347219	0.728458	0.163293	0.7282	0.959021
PGS001475	Mean ICVF in posterior limb of internal capsule on FA skeleton (R)	HP:0009716	Subependymal nodules	10	0.000322194	0.00132504	0.243158	0.807904	0.160695	0.807	0.959021
PGS001478	Mean ICVF in retrolenticular part of internal capsule on FA skeleton (L)	HP:0009716	Subependymal nodules	10	0.000466566	0.00134375	0.347213	0.728462	0.163293	0.7268	0.959021
PGS001482	Mean ICVF in superior cerebellar peduncle on FA skeleton (L)	HP:0009716	Subependymal nodules	10	0.000255689	0.00133404	0.191664	0.848022	0.159748	0.8486	0.959021
PGS001484	Mean ICVF in superior corona radiata on FA skeleton (L)	HP:0009716	Subependymal nodules	10	-0.000360327	0.00131869	-0.273245	0.784688	0.161352	0.7878	0.959021
PGS001508	Median T2star in caudate (R)	HP:0009716	Subependymal nodules	10	0.000248572	0.00133963	0.185553	0.852811	0.159651	0.8525	0.959021
PGS001514	Non-cancer illness year/age first occurred	HP:0009716	Subependymal nodules	10	0.000243562	0.00133758	0.182091	0.855527	0.159597	0.8509	0.959021
PGS001530	Speed of sound through heel (L)	HP:0009716	Subependymal nodules	10	-0.00025657	0.00134813	-0.190316	0.849078	0.159726	0.8484	0.959021
PGS001537	Volume of accumbens (L)	HP:0009716	Subependymal nodules	10	-0.000225717	0.0013243	-0.170443	0.864676	0.159423	0.866	0.959021
PGS001541	Volume of brain, grey+white matter (normalised for head size)	HP:0009716	Subependymal nodules	10	0.000329024	0.00133583	0.246307	0.805466	0.16076	0.8094	0.959021
PGS001553	Volume of grey matter in Crus I Cerebellum (R)	HP:0009716	Subependymal nodules	10	-0.00040139	0.00133125	-0.301514	0.763049	0.162039	0.7662	0.959021
PGS001557	Volume of grey matter in Frontal Operculum Cortex (L)	HP:0009716	Subependymal nodules	10	0.000399208	0.00133099	0.299934	0.764254	0.161999	0.7589	0.959021
PGS001562	Volume of grey matter in Heschl's Gyrus (includes H1 and H2) (R)	HP:0009716	Subependymal nodules	10	0.000216168	0.00133289	0.162179	0.871179	0.159307	0.8694	0.959021
PGS001563	Volume of grey matter in Hippocampus (L)	HP:0009716	Subependymal nodules	10	-0.000244145	0.00133899	-0.182335	0.855336	0.159601	0.8509	0.959021
PGS001564	Volume of grey matter in Hippocampus (R)	HP:0009716	Subependymal nodules	10	-0.000365816	0.00134532	-0.271917	0.78571	0.161321	0.7883	0.959021
PGS001588	Volume of grey matter in Planum Polare (R)	HP:0009716	Subependymal nodules	10	-0.00033969	0.00135466	-0.250757	0.802024	0.160854	0.8062	0.959021
PGS001589	Volume of grey matter in Planum Temporale (L)	HP:0009716	Subependymal nodules	10	0.000258179	0.00132909	0.194252	0.845995	0.15979	0.8517	0.959021
PGS001609	Volume of grey matter in Thalamus (R)	HP:0009716	Subependymal nodules	10	-0.000368431	0.00132662	-0.277721	0.781251	0.161456	0.7848	0.959021
PGS001620	Volume of grey matter in Vermis X Cerebellum	HP:0009716	Subependymal nodules	10	-0.000291857	0.001299	-0.224677	0.82225	0.160329	0.8158	0.959021
PGS001636	Volume of putamen (R)	HP:0009716	Subependymal nodules	10	0.000448405	0.00128865	0.347965	0.727898	0.163315	0.7325	0.959021
PGS001654	WA FA in tract inferior longitudinal fasciculus (L)	HP:0009716	Subependymal nodules	10	-0.000418785	0.00130813	-0.32014	0.74889	0.162529	0.7475	0.959021
PGS001657	WA FA in tract posterior thalamic radiation (R)	HP:0009716	Subependymal nodules	10	-0.000450855	0.00132732	-0.339675	0.734132	0.163074	0.731	0.959021
PGS001658	WA FA in tract superior longitudinal fasciculus (L)	HP:0009716	Subependymal nodules	10	-0.000269951	0.00133665	-0.201961	0.839965	0.15992	0.8427	0.959021
PGS001664	WA ICVF in tract anterior thalamic radiation (R)	HP:0009716	Subependymal nodules	10	-0.000391184	0.00132512	-0.295207	0.767862	0.16188	0.7739	0.959021
PGS001667	WA ICVF in tract corticospinal tract (L)	HP:0009716	Subependymal nodules	10	-0.000307958	0.00132174	-0.232994	0.815786	0.16049	0.8241	0.959021
PGS001671	WA ICVF in tract inferior fronto-occipital fasciculus (L)	HP:0009716	Subependymal nodules	10	-0.000369271	0.00132111	-0.279516	0.779874	0.161499	0.7793	0.959021
PGS001672	WA ICVF in tract inferior fronto-occipital fasciculus (R)	HP:0009716	Subependymal nodules	10	-0.000219616	0.00132985	-0.165143	0.868845	0.159348	0.8686	0.959021
PGS001673	WA ICVF in tract inferior longitudinal fasciculus (L)	HP:0009716	Subependymal nodules	10	0.000217677	0.00132707	0.164028	0.869723	0.159333	0.8722	0.959021
PGS001674	WA ICVF in tract inferior longitudinal fasciculus (R)	HP:0009716	Subependymal nodules	10	-0.000396315	0.00133845	-0.296099	0.767181	0.161902	0.7706	0.959021
PGS001688	WA ISOVF in tract acoustic radiation (L)	HP:0009716	Subependymal nodules	10	-0.000457365	0.00133617	-0.342296	0.732158	0.163149	0.7335	0.959021
PGS001698	WA ISOVF in tract superior longitudinal fasciculus (L)	HP:0009716	Subependymal nodules	10	-0.000374149	0.00133133	-0.281034	0.778709	0.161535	0.7816	0.959021
PGS001706	WA L1 in tract inferior fronto-occipital fasciculus (R)	HP:0009716	Subependymal nodules	10	0.000387623	0.00131692	0.294341	0.768523	0.161858	0.7583	0.959021
PGS001723	WA L2 in tract inferior longitudinal fasciculus (L)	HP:0009716	Subependymal nodules	10	0.000452877	0.00134648	0.336341	0.736643	0.162978	0.7362	0.959021
PGS001724	WA L2 in tract inferior longitudinal fasciculus (R)	HP:0009716	Subependymal nodules	10	0.000251085	0.00134229	0.187058	0.851632	0.159674	0.8578	0.959021
PGS001730	WA L3 in tract anterior thalamic radiation (L)	HP:0009716	Subependymal nodules	10	-0.000297247	0.00133072	-0.223373	0.823264	0.160305	0.8249	0.959021
PGS001735	WA L3 in tract inferior fronto-occipital fasciculus (L)	HP:0009716	Subependymal nodules	10	0.000399654	0.00134308	0.297565	0.766062	0.161939	0.7732	0.959021
PGS001745	WA MD in tract anterior thalamic radiation (L)	HP:0009716	Subependymal nodules	10	-0.000452855	0.00133222	-0.339926	0.733942	0.163081	0.7385	0.959021
PGS001753	WA MD in tract inferior longitudinal fasciculus (R)	HP:0009716	Subependymal nodules	10	0.000260284	0.00132947	0.19578	0.844799	0.159816	0.8368	0.959021
PGS001754	WA MD in tract superior longitudinal fasciculus (L)	HP:0009716	Subependymal nodules	10	0.000369842	0.00132498	0.279129	0.78017	0.161489	0.7802	0.959021
PGS001759	WA MO in tract forceps minor	HP:0009716	Subependymal nodules	10	-0.000397872	0.00134561	-0.295681	0.767499	0.161892	0.7665	0.959021
PGS001765	WA MO in tract superior thalamic radiation (R)	HP:0009716	Subependymal nodules	10	-0.000256944	0.00133928	-0.191853	0.847874	0.159751	0.8502	0.959021
PGS002029	Disorders of lipoid metabolism	HP:0009716	Subependymal nodules	10	-0.000416363	0.00130297	-0.31955	0.749338	0.162513	0.7458	0.959021
PGS002034	Congenital deficiency of other clotting factors (including factor VII)	HP:0009716	Subependymal nodules	10	-0.000244026	0.00132803	-0.18375	0.854225	0.159623	0.8563	0.959021
PGS002035	Dementias	HP:0009716	Subependymal nodules	10	0.000435005	0.00137824	0.315623	0.752317	0.162407	0.7568	0.959021
PGS002041	Macular degeneration (senile) of retina NOS	HP:0009716	Subependymal nodules	10	-0.000303022	0.00132057	-0.229462	0.81853	0.160421	0.8223	0.959021
PGS002044	Cataract	HP:0009716	Subependymal nodules	10	-0.000316389	0.0013297	-0.237941	0.811948	0.160589	0.8108	0.959021
PGS002045	Inflammation of the eye	HP:0009716	Subependymal nodules	10	-0.000294071	0.0013226	-0.222343	0.824066	0.160285	0.8204	0.959021
PGS002053	Cerebrovascular disease	HP:0009716	Subependymal nodules	10	0.000379609	0.00134742	0.281731	0.778175	0.161551	0.782	0.959021
PGS002068	Diverticulosis	HP:0009716	Subependymal nodules	10	-0.000246051	0.00136458	-0.180313	0.856922	0.15957	0.8554	0.959021
PGS002073	Other biliary tract disease	HP:0009716	Subependymal nodules	10	0.000311571	0.00132573	0.235018	0.814215	0.16053	0.8178	0.959021
PGS002078	Genital prolapse	HP:0009716	Subependymal nodules	10	0.000340253	0.00131598	0.258555	0.796001	0.161022	0.7937	0.959021
PGS002084	Sarcoidosis	HP:0009716	Subependymal nodules	10	-0.000240051	0.00132196	-0.181588	0.855922	0.159589	0.8589	0.959021
PGS002085	Seborrheic keratosis	HP:0009716	Subependymal nodules	10	-0.000215321	0.00129875	-0.165792	0.868335	0.159357	0.8658	0.959021
PGS002086	Diseases of hair and hair follicles	HP:0009716	Subependymal nodules	10	-0.000330385	0.00135347	-0.244102	0.807173	0.160715	0.8085	0.959021
PGS002087	Sebaceous cyst	HP:0009716	Subependymal nodules	10	-0.000291308	0.00136913	-0.212769	0.831526	0.160109	0.8232	0.959021
PGS002107	Diagnosed with coeliac disease or gluten sensitivity	HP:0009716	Subependymal nodules	10	0.000365455	0.00132988	0.274803	0.783492	0.161388	0.7906	0.959021
PGS002110	Skin colour	HP:0009716	Subependymal nodules	10	-0.00025925	0.00134539	-0.192695	0.847214	0.159765	0.8466	0.959021
PGS002121	RR interval	HP:0009716	Subependymal nodules	10	-0.000336957	0.00132638	-0.254042	0.799485	0.160924	0.8007	0.959021
PGS002135	Fluid intelligence score	HP:0009716	Subependymal nodules	10	0.00024044	0.00134175	0.179198	0.857797	0.159553	0.8543	0.959021
PGS002141	Haematocrit percentage	HP:0009716	Subependymal nodules	10	-0.000283748	0.00131516	-0.215751	0.829201	0.160163	0.8288	0.959021
PGS002143	Hand grip strength (mean of both)	HP:0009716	Subependymal nodules	10	0.000308198	0.00132748	0.232167	0.816428	0.160474	0.8144	0.959021
PGS002157	Alkaline phosphatase	HP:0009716	Subependymal nodules	10	0.000347627	0.00130135	0.267129	0.789393	0.161212	0.7872	0.959021
PGS002185	Microalbumin in urine	HP:0009716	Subependymal nodules	10	0.00027083	0.00135263	0.200224	0.841322	0.15989	0.8418	0.959021
PGS002209	Morning/evening person (chronotype)	HP:0009716	Subependymal nodules	10	0.000389509	0.0013316	0.292513	0.76992	0.161813	0.7729	0.959021
PGS002211	Myopia diagnosis	HP:0009716	Subependymal nodules	10	-0.000281846	0.00130911	-0.215296	0.829555	0.160155	0.8244	0.959021
PGS002212	Daytime dozing / sleeping (narcolepsy)	HP:0009716	Subependymal nodules	10	0.00038634	0.00132392	0.291816	0.770453	0.161796	0.7644	0.959021
PGS002225	Snoring	HP:0009716	Subependymal nodules	10	-0.000388767	0.00131475	-0.295697	0.767487	0.161892	0.7672	0.959021
PGS002227	Mean sphered cell volume	HP:0009716	Subependymal nodules	10	0.000222273	0.00132541	0.167702	0.866832	0.159384	0.8676	0.959021
PGS002247	Melanoma	HP:0009716	Subependymal nodules	10	-0.000383031	0.00134755	-0.284241	0.77625	0.161611	0.7776	0.959021
PGS002276	QTc duration	HP:0009716	Subependymal nodules	10	0.000392789	0.00131875	0.29785	0.765844	0.161946	0.7543	0.959021
PGS002278	Supranormal left ventricular ejection fraction	HP:0009716	Subependymal nodules	10	0.000238278	0.00131551	0.18113	0.856281	0.159582	0.8574	0.959021
PGS002292	Keratoconus	HP:0009716	Subependymal nodules	10	-0.000263436	0.00133007	-0.198061	0.843015	0.159854	0.8441	0.959021
PGS002295	Insulin growth-like factor-1 level	HP:0009716	Subependymal nodules	10	0.00028324	0.00133457	0.212234	0.831943	0.1601	0.837	0.959021
PGS002303	Diffuse large B-cell lymphoma	HP:0009716	Subependymal nodules	10	-0.000403381	0.00131399	-0.30699	0.758878	0.16218	0.7603	0.959021
PGS002315	Bone Mineral Density	HP:0009716	Subependymal nodules	10	-0.000210355	0.001354	-0.155359	0.876552	0.159216	0.8705	0.959021
PGS002316	Cardiovascular disease	HP:0009716	Subependymal nodules	10	0.000305645	0.00132398	0.230853	0.817449	0.160448	0.8212	0.959021
PGS002323	Eczema	HP:0009716	Subependymal nodules	10	-0.000447575	0.00135351	-0.330677	0.740918	0.162819	0.744	0.959021
PGS002331	HbA1c	HP:0009716	Subependymal nodules	10	0.000313815	0.00130677	0.240145	0.810238	0.160633	0.8115	0.959021
PGS002334	High cholesterol	HP:0009716	Subependymal nodules	10	-0.000232912	0.00131325	-0.177355	0.859244	0.159525	0.8659	0.959021
PGS002336	Hypothyroidism	HP:0009716	Subependymal nodules	10	-0.000451462	0.00133836	-0.337324	0.735902	0.163006	0.734	0.959021
PGS002346	Red Blood Cell Distribution Width	HP:0009716	Subependymal nodules	10	-0.000396621	0.00132675	-0.298941	0.765011	0.161974	0.7643	0.959021
PGS002357	White Blood Count	HP:0009716	Subependymal nodules	10	0.000315164	0.00133821	0.235511	0.813832	0.16054	0.8157	0.959021
PGS002732	Chronic elevation of alanine aminotransferase	HP:0009716	Subependymal nodules	10	0.000419181	0.00129583	0.323486	0.746356	0.16262	0.7362	0.959021
PGS002762	Gout	HP:0009716	Subependymal nodules	10	-0.000342036	0.00132364	-0.258405	0.796116	0.161018	0.7987	0.959021
PGS002764	Hypercholesterolemia	HP:0009716	Subependymal nodules	10	0.000259747	0.00133258	0.194921	0.845471	0.159802	0.8438	0.959021
PGS002768	Osteoporosis	HP:0009716	Subependymal nodules	10	-0.000367907	0.00137488	-0.267593	0.789036	0.161223	0.7925	0.959021
PGS002787	Type 1 bipolar disorder	HP:0009716	Subependymal nodules	10	0.000415615	0.00135226	0.307348	0.758605	0.162189	0.7532	0.959021
PGS002788	Type 2 bipolar disorder	HP:0009716	Subependymal nodules	10	-0.000368805	0.00134036	-0.275154	0.783222	0.161396	0.7767	0.959021
PGS002932	Fasting Plasma Glucose	HP:0009716	Subependymal nodules	10	-0.000298917	0.00133263	-0.224307	0.822538	0.160322	0.8252	0.959021
PGS003072	Systolic Blood Pressure	HP:0009716	Subependymal nodules	10	-0.000484225	0.00132692	-0.364925	0.7152	0.163826	0.7217	0.959021
PGS003177	Vitamin D	HP:0009716	Subependymal nodules	10	0.000309233	0.00138569	0.223162	0.823429	0.160301	0.813	0.959021
PGS003242	Creatine	HP:0009716	Subependymal nodules	10	0.000245939	0.00134439	0.182937	0.854863	0.15961	0.8583	0.959021
PGS003361	Age of smoking initiation	HP:0009716	Subependymal nodules	10	-0.000272874	0.00135104	-0.201973	0.839955	0.15992	0.8381	0.959021
PGS003387	Esophageal adenocarcinoma or Barrett‚Äôs esophagus	HP:0009716	Subependymal nodules	10	-0.000304147	0.00132134	-0.230181	0.817971	0.160435	0.8275	0.959021
PGS003389	Cervical cancer	HP:0009716	Subependymal nodules	10	-0.000383102	0.00132469	-0.2892	0.772453	0.161731	0.7735	0.959021
PGS000126	Serum urate	HP:0012452	Restless legs	12	-0.000596998	0.00142016	-0.420374	0.67425	0.126395	0.6849	0.959027
PGS001559	Volume of grey matter in Frontal Orbital Cortex (R)	HP:0012452	Restless legs	12	0.000581215	0.00145026	0.400766	0.688629	0.125714	0.6844	0.959027
PGS000822	Urinary albumin to creatinine ratio	HP:0000093	Proteinuria	9	-0.00154582	0.00128659	-1.20148	0.229685	0.484099	0.2358	0.959031
PGS001765	WA MO in tract superior thalamic radiation (R)	HP:0000093	Proteinuria	9	-0.00147528	0.00126878	-1.16275	0.245048	0.480242	0.2353	0.959031
PGS000905	PR interval	HP:0000504	Abnormality of vision	6	-0.000705537	0.00104896	-0.672605	0.501264	0.192379	0.501	0.95904
PGS001327	Diabetes	HP:0000504	Abnormality of vision	6	0.000694781	0.00103848	0.669037	0.503537	0.192176	0.504	0.95904
PGS001570	Volume of grey matter in Insular Cortex (R)	HP:0000504	Abnormality of vision	6	0.000697718	0.00103427	0.674598	0.499997	0.192492	0.5005	0.95904
PGS001673	WA ICVF in tract inferior longitudinal fasciculus (L)	HP:0000504	Abnormality of vision	6	-0.000685168	0.00102865	-0.666086	0.505421	0.19201	0.504	0.95904
PGS002033	Overweight, obesity and other hyperalimentation	HP:0000504	Abnormality of vision	6	0.000699912	0.00102694	0.681553	0.495589	0.19289	0.5041	0.95904
PGS002142	Haemoglobin concentration	HP:0000504	Abnormality of vision	6	0.000693129	0.00101821	0.680734	0.496107	0.192843	0.5036	0.95904
PGS002278	Supranormal left ventricular ejection fraction	HP:0000504	Abnormality of vision	6	0.000685294	0.00101968	0.672065	0.501608	0.192348	0.5027	0.95904
PGS001043	Hyperthyroidism, thyrotoxicosis	HP:0030838	Hip pain	14	-0.000946175	0.00157806	-0.599581	0.548843	0.121478	0.5466	0.95905
PGS000009	ER-negative Breast Cancer	HP:0011330	Metopic synostosis	8	0.000647212	0.001197	0.540696	0.588768	0.650626	0.6003	0.959068
PGS000042	Coeliac disease	HP:0011330	Metopic synostosis	8	0.000569777	0.00118292	0.481669	0.630086	0.648088	0.6328	0.959068
PGS000219	Ovarian cancer-related tumor marker CA 125 (CA-125) serum levels	HP:0011330	Metopic synostosis	8	0.000585006	0.00118668	0.492975	0.622076	0.648552	0.6226	0.959068
PGS000222	C-C motif chemokine 4 (CCL4) serum levels	HP:0011330	Metopic synostosis	8	0.000559133	0.00118675	0.471148	0.637578	0.647666	0.6329	0.959068
PGS000224	Chitinase-3-like protein 1 (CHI3L1) serum levels	HP:0011330	Metopic synostosis	8	-0.000545033	0.00119028	-0.457903	0.647064	0.647149	0.6453	0.959068
PGS000234	Eosinophil cationic protein (ECP) serum levels	HP:0011330	Metopic synostosis	8	-0.000549164	0.00119895	-0.458036	0.646968	0.647154	0.6407	0.959068
PGS000236	Endothelial cell-specific molecule 1 (ESM-1) serum levels	HP:0011330	Metopic synostosis	8	-0.000552424	0.00120974	-0.456646	0.647967	0.647101	0.6461	0.959068
PGS000655	Non-alcoholic fatty liver disease	HP:0011330	Metopic synostosis	8	-0.000579832	0.00117827	-0.492106	0.62269	0.648515	0.6285	0.959068
PGS000677	Cholesterol [mmol/L] (statin adjusted)	HP:0011330	Metopic synostosis	8	0.000592908	0.00118689	0.499548	0.61744	0.648826	0.6237	0.959068
PGS000726	Cirrhosis	HP:0011330	Metopic synostosis	8	-0.000579762	0.00118351	-0.489865	0.624275	0.648423	0.6328	0.959068
PGS000839	Two hour glucose during OGTT	HP:0011330	Metopic synostosis	8	-0.000578728	0.00117926	-0.490756	0.623645	0.64846	0.6213	0.959068
PGS000914	Abnormal electrocardiogram	HP:0011330	Metopic synostosis	8	0.000622027	0.00119944	0.518596	0.604091	0.649641	0.6014	0.959068
PGS000943	Cholecystitis (time-to-event)	HP:0011330	Metopic synostosis	8	-0.000612862	0.00119146	-0.514381	0.607034	0.649458	0.6165	0.959068
PGS000994	Tea intake	HP:0011330	Metopic synostosis	8	0.000611235	0.00121343	0.503723	0.614503	0.649002	0.6141	0.959068
PGS001147	Leg fat mass (R)	HP:0011330	Metopic synostosis	8	0.000559362	0.00117136	0.477533	0.633026	0.647921	0.6308	0.959068
PGS001164	Testicular cancer	HP:0011330	Metopic synostosis	8	0.000635253	0.0011884	0.534545	0.593014	0.650348	0.5976	0.959068
PGS001165	Arm fat free mass (L)	HP:0011330	Metopic synostosis	8	-0.000547828	0.00117808	-0.465016	0.641963	0.647425	0.6474	0.959068
PGS001230	Body weight	HP:0011330	Metopic synostosis	8	-0.000555254	0.00116835	-0.475246	0.634655	0.64783	0.6346	0.959068
PGS001242	Ankle spacing width (L)	HP:0011330	Metopic synostosis	8	0.000603184	0.00117	0.515544	0.606221	0.649509	0.6129	0.959068
PGS001264	Deep vein thrombosis	HP:0011330	Metopic synostosis	8	-0.000608474	0.00117722	-0.516875	0.605292	0.649567	0.6029	0.959068
PGS001334	Other chronic obstructive pulmonary disease (time-to-event)	HP:0011330	Metopic synostosis	8	0.000544921	0.00119798	0.454866	0.649247	0.647032	0.6457	0.959068
PGS001346	Asthma (time-to-event)	HP:0011330	Metopic synostosis	8	0.000552053	0.00119594	0.461604	0.644408	0.647292	0.6476	0.959068
PGS001352	Glycated haemoglobin levels (HbA1c)	HP:0011330	Metopic synostosis	8	-0.000571044	0.0011936	-0.478421	0.632395	0.647957	0.6387	0.959068
PGS001358	3mm cylindrical power (R)	HP:0011330	Metopic synostosis	8	0.0005407	0.00118133	0.457703	0.647208	0.647141	0.6435	0.959068
PGS001373	Age started wearing glasses or contact lenses	HP:0011330	Metopic synostosis	8	-0.000564574	0.00118168	-0.477774	0.632855	0.647931	0.6328	0.959068
PGS001375	Average heart rate	HP:0011330	Metopic synostosis	8	0.000588892	0.00118659	0.496289	0.619736	0.648689	0.6247	0.959068
PGS001401	Health satisfaction	HP:0011330	Metopic synostosis	8	-0.00056378	0.00118569	-0.475487	0.634483	0.647839	0.6356	0.959068
PGS001434	Mean FA in retrolenticular part of internal capsule on FA skeleton (L)	HP:0011330	Metopic synostosis	8	-0.000569849	0.0011803	-0.482798	0.629284	0.648134	0.6355	0.959068
PGS001440	Mean FA in superior cerebellar peduncle on FA skeleton (R)	HP:0011330	Metopic synostosis	8	0.000593767	0.00118521	0.500981	0.616431	0.648886	0.6136	0.959068
PGS001450	Mean ICVF in anterior corona radiata on FA skeleton (L)	HP:0011330	Metopic synostosis	8	-0.000612803	0.00118498	-0.517142	0.605105	0.649578	0.6	0.959068
PGS001454	Mean ICVF in body of corpus callosum on FA skeleton	HP:0011330	Metopic synostosis	8	0.00053712	0.00117616	0.456674	0.647948	0.647102	0.6475	0.959068
PGS001497	Mean ISOVF in cingulum cingulate gyrus on FA skeleton (R)	HP:0011330	Metopic synostosis	8	-0.000557182	0.0011976	-0.465248	0.641797	0.647434	0.6468	0.959068
PGS001533	Tinnitus severity	HP:0011330	Metopic synostosis	8	0.000549829	0.0012049	0.456329	0.648195	0.647088	0.6489	0.959068
PGS001539	Volume of brain stem + 4th ventricle	HP:0011330	Metopic synostosis	8	-0.000563736	0.00116577	-0.483576	0.628731	0.648165	0.6317	0.959068
PGS001553	Volume of grey matter in Crus I Cerebellum (R)	HP:0011330	Metopic synostosis	8	-0.000544379	0.00118831	-0.458111	0.646914	0.647157	0.6352	0.959068
PGS001614	Volume of grey matter in Vermis Crus II Cerebellum	HP:0011330	Metopic synostosis	8	-0.000596113	0.00120057	-0.496525	0.61957	0.648699	0.6182	0.959068
PGS001619	Volume of grey matter in Vermis VIIIb Cerebellum	HP:0011330	Metopic synostosis	8	-0.000609003	0.00119218	-0.51083	0.609517	0.649305	0.6127	0.959068
PGS001650	WA FA in tract forceps major	HP:0011330	Metopic synostosis	8	-0.000594284	0.00118258	-0.50253	0.615342	0.648952	0.6229	0.959068
PGS001656	WA FA in tract posterior thalamic radiation (L)	HP:0011330	Metopic synostosis	8	-0.000613385	0.00116726	-0.52549	0.599292	0.649944	0.6077	0.959068
PGS001667	WA ICVF in tract corticospinal tract (L)	HP:0011330	Metopic synostosis	8	-0.000548168	0.00117982	-0.464621	0.642245	0.64741	0.6394	0.959068
PGS001671	WA ICVF in tract inferior fronto-occipital fasciculus (L)	HP:0011330	Metopic synostosis	8	-0.000558733	0.00117926	-0.4738	0.635686	0.647772	0.6372	0.959068
PGS001675	WA ICVF in tract medial lemniscus (L)	HP:0011330	Metopic synostosis	8	0.000545987	0.00116173	0.469976	0.638415	0.64762	0.643	0.959068
PGS001693	WA ISOVF in tract inferior fronto-occipital fasciculus (L)	HP:0011330	Metopic synostosis	8	0.000566038	0.00118598	0.477272	0.633212	0.647911	0.6324	0.959068
PGS001694	WA ISOVF in tract inferior fronto-occipital fasciculus (R)	HP:0011330	Metopic synostosis	8	0.000550343	0.00119543	0.460371	0.645292	0.647244	0.6456	0.959068
PGS001696	WA ISOVF in tract inferior longitudinal fasciculus (R)	HP:0011330	Metopic synostosis	8	-0.000558808	0.0011768	-0.474854	0.634935	0.647814	0.6386	0.959068
PGS001700	WA ISOVF in tract superior thalamic radiation (L)	HP:0011330	Metopic synostosis	8	0.000582318	0.0011933	0.487988	0.625604	0.648346	0.6261	0.959068
PGS001755	WA MD in tract superior thalamic radiation (L)	HP:0011330	Metopic synostosis	8	0.000590616	0.0011802	0.500437	0.616814	0.648863	0.6214	0.959068
PGS001762	WA MO in tract posterior thalamic radiation (L)	HP:0011330	Metopic synostosis	8	-0.000614229	0.00120722	-0.508796	0.610943	0.649218	0.6108	0.959068
PGS001790	Heart Failure	HP:0011330	Metopic synostosis	8	0.000622725	0.00118161	0.527015	0.598233	0.650012	0.5974	0.959068
PGS002059	Circulatory disease NEC	HP:0011330	Metopic synostosis	8	-0.000622799	0.00117492	-0.530075	0.596109	0.650148	0.6023	0.959068
PGS002072	Cholelithiasis and cholecystitis	HP:0011330	Metopic synostosis	8	-0.000569709	0.00118045	-0.48262	0.62941	0.648127	0.6255	0.959068
PGS002086	Diseases of hair and hair follicles	HP:0011330	Metopic synostosis	8	-0.000552694	0.00120815	-0.457473	0.647373	0.647132	0.646	0.959068
PGS002087	Sebaceous cyst	HP:0011330	Metopic synostosis	8	-0.000608444	0.00122211	-0.497865	0.618625	0.648755	0.6072	0.959068
PGS002088	Rheumatoid arthritis	HP:0011330	Metopic synostosis	8	-0.000615248	0.00119383	-0.515355	0.606353	0.649501	0.6003	0.959068
PGS002110	Skin colour	HP:0011330	Metopic synostosis	8	-0.000546695	0.00120092	-0.455229	0.648986	0.647046	0.6449	0.959068
PGS002124	Ever addicted to any substance or behaviour	HP:0011330	Metopic synostosis	8	-0.00053774	0.00117028	-0.459495	0.645921	0.64721	0.6463	0.959068
PGS002141	Haematocrit percentage	HP:0011330	Metopic synostosis	8	0.000558329	0.00117394	0.475601	0.634402	0.647844	0.631	0.959068
PGS002163	Creatinine	HP:0011330	Metopic synostosis	8	-0.000572791	0.00120551	-0.475145	0.634728	0.647826	0.622	0.959068
PGS002174	Heel Broadband ultrasound attenuation, direct entry	HP:0011330	Metopic synostosis	8	-0.000601637	0.00122939	-0.489377	0.62462	0.648403	0.6252	0.959068
PGS002214	Neutrophil percentage	HP:0011330	Metopic synostosis	8	-0.000573576	0.00116359	-0.492937	0.622103	0.64855	0.6174	0.959068
PGS002237	Chronic Kidney Disease (stage 3 or greater)	HP:0011330	Metopic synostosis	8	-0.000558793	0.00121277	-0.460756	0.645016	0.647259	0.6491	0.959068
PGS002314	Balding Type 1	HP:0011330	Metopic synostosis	8	-0.000620929	0.00118189	-0.525372	0.599374	0.649939	0.6068	0.959068
PGS002341	Monocyte Count	HP:0011330	Metopic synostosis	8	-0.000621325	0.00119836	-0.518481	0.604171	0.649636	0.5996	0.959068
PGS002345	Red Blood Cell Count	HP:0011330	Metopic synostosis	8	0.000604064	0.00119543	0.505311	0.613388	0.649069	0.6057	0.959068
PGS002760	Epilepsy	HP:0011330	Metopic synostosis	8	0.000617936	0.00119428	0.517411	0.604917	0.64959	0.608	0.959068
PGS001266	Deep vein thrombosis (diagnosed by doctor)	HP:0001288	Gait disturbance	77	-0.0031461	0.00360409	-0.872924	0.382793	0.193814	0.3781	0.959082
PGS002212	Daytime dozing / sleeping (narcolepsy)	HP:0001288	Gait disturbance	77	-0.00322512	0.00362073	-0.890738	0.373161	0.19516	0.3783	0.959082
PGS000100	Mean corpuscular hemoglobin concentration	HP:0040080	Anteverted ears	5	-0.00161317	0.000938141	-1.71954	0.085647	0.30884	0.0812	0.959095
PGS002291	Nasopharyngeal carcinoma	HP:0001738	Exocrine pancreatic insufficiency	5	-0.000621244	0.000948009	-0.655314	0.512329	0.202459	0.5183	0.959105
PGS000260	Lectin-like oxidized LDL receptor 1 (LOX-1) serum levels	HP:0009716	Subependymal nodules	10	-0.000206487	0.00131237	-0.157339	0.874991	0.159242	0.874	0.95911
PGS001014	Other disorders of pancreatic internal secretion (time-to-event)	HP:0009716	Subependymal nodules	10	0.000206895	0.00132444	0.156213	0.875879	0.159227	0.874	0.95911
PGS000251	Interleukin-27 (IL-27) serum levels	HP:0000103	Polyuria	10	-0.000153293	0.0013423	-0.114202	0.909088	0.232663	0.9123	0.959128
PGS000882	25-hydroxyvitamin D	HP:0000103	Polyuria	10	0.000133995	0.00135532	0.0988661	0.921253	0.232524	0.9223	0.959128
PGS000931	Blood clot or deep vein thrombosis (diagnosed by doctor)	HP:0000103	Polyuria	10	0.000130344	0.00132432	0.0984232	0.921605	0.232521	0.9207	0.959128
PGS000945	Dementia in alzheimer's disease (time-to-event)	HP:0000103	Polyuria	10	-0.000137764	0.00137603	-0.100117	0.92026	0.232535	0.9212	0.959128
PGS001109	Vasomotor and allergic rhinitis (time-to-event)	HP:0000103	Polyuria	10	0.000126772	0.00132842	0.0954306	0.923981	0.232496	0.9221	0.959128
PGS001264	Deep vein thrombosis	HP:0000103	Polyuria	10	0.000129622	0.00131837	0.0983202	0.921686	0.23252	0.9178	0.959128
PGS001452	Mean ICVF in anterior limb of internal capsule on FA skeleton (L)	HP:0000103	Polyuria	10	0.000135758	0.0013425	0.101123	0.919461	0.232544	0.9197	0.959128
PGS001469	Mean ICVF in medial lemniscus on FA skeleton (L)	HP:0000103	Polyuria	10	-0.000139769	0.00133835	-0.104434	0.916834	0.232572	0.9153	0.959128
PGS001500	Mean ISOVF in posterior corona radiata on FA skeleton (L)	HP:0000103	Polyuria	10	-0.000130804	0.00130233	-0.100439	0.920005	0.232538	0.9194	0.959128
PGS001686	WA ICVF in tract uncinate fasciculus (L)	HP:0000103	Polyuria	10	0.000137689	0.00132008	0.104303	0.916938	0.232571	0.9168	0.959128
PGS001704	WA L1 in tract forceps minor	HP:0000103	Polyuria	10	-0.000136812	0.00131813	-0.103792	0.917343	0.232567	0.9203	0.959128
PGS001750	WA MD in tract inferior fronto-occipital fasciculus (L)	HP:0000103	Polyuria	10	0.000138503	0.00135377	0.102309	0.91852	0.232554	0.9193	0.959128
PGS001763	WA MO in tract posterior thalamic radiation (R)	HP:0000103	Polyuria	10	-0.000148827	0.00134497	-0.110654	0.9119	0.232629	0.9124	0.959128
PGS001769	WA OD in tract superior longitudinal fasciculus (L)	HP:0000103	Polyuria	10	0.000154811	0.00134855	0.114799	0.908614	0.232668	0.9095	0.959128
PGS001790	Heart Failure	HP:0000103	Polyuria	10	-0.000124917	0.00132329	-0.0943989	0.9248	0.232488	0.9229	0.959128
PGS002187	Neutrophil count	HP:0000103	Polyuria	10	0.000140196	0.00130414	0.107501	0.914401	0.2326	0.9131	0.959128
PGS002198	Urea	HP:0000103	Polyuria	10	-0.000141939	0.00135323	-0.10489	0.916472	0.232576	0.9144	0.959128
PGS000080	Non-Hodgkin's lymphoma	HP:0009716	Subependymal nodules	10	-0.000185533	0.00133742	-0.138725	0.88968	0.159009	0.8944	0.959139
PGS000093	Hemoglobin concentration	HP:0009716	Subependymal nodules	10	0.000164698	0.00132797	0.124023	0.901308	0.158845	0.894	0.959139
PGS000233	Dickkopf-related protein 1 (Dkk-1) serum levels	HP:0009716	Subependymal nodules	10	-0.000146593	0.00135806	-0.107942	0.91405	0.158688	0.9123	0.959139
PGS000358	Cancer of mouth	HP:0009716	Subependymal nodules	10	-0.000172337	0.00133848	-0.128756	0.897561	0.158896	0.8971	0.959139
PGS000666	Body surface area-indexed left ventricular end-systolic volume	HP:0009716	Subependymal nodules	10	-0.000166156	0.00132363	-0.125531	0.900114	0.158861	0.9017	0.959139
PGS000728	Chronic kidney disease	HP:0009716	Subependymal nodules	10	-0.000162463	0.00138077	-0.117661	0.906346	0.15878	0.9005	0.959139
PGS000766	Cutaneous melanoma	HP:0009716	Subependymal nodules	10	0.000145237	0.0013328	0.108971	0.913235	0.158697	0.9119	0.959139
PGS000839	Two hour glucose during OGTT	HP:0009716	Subependymal nodules	10	-0.000142051	0.00132113	-0.107522	0.914384	0.158684	0.9101	0.959139
PGS000871	Insulin secretion	HP:0009716	Subependymal nodules	10	-0.000150989	0.00133918	-0.112747	0.91024	0.158732	0.9123	0.959139
PGS001114	Ibuprofen use self-reported	HP:0009716	Subependymal nodules	10	-0.000207701	0.0013362	-0.155442	0.876486	0.159217	0.8777	0.959139
PGS001251	Other interstitial pulmonary diseases (time-to-event)	HP:0009716	Subependymal nodules	10	0.000170774	0.00129626	0.131744	0.895198	0.158929	0.892	0.959139
PGS001314	Acute myocardial infarction (time-to-event)	HP:0009716	Subependymal nodules	10	0.000197156	0.00131729	0.149668	0.881039	0.159142	0.8752	0.959139
PGS001358	3mm cylindrical power (R)	HP:0009716	Subependymal nodules	10	0.000168474	0.00132345	0.127299	0.898714	0.15888	0.8988	0.959139
PGS001372	Age hayfever or allergic rhinitis diagnosed by doctor	HP:0009716	Subependymal nodules	10	0.000144629	0.00131898	0.109653	0.912694	0.158703	0.9104	0.959139
PGS001447	Mean FA in tapetum on FA skeleton (L)	HP:0009716	Subependymal nodules	10	-0.000183316	0.00134328	-0.136469	0.891462	0.158982	0.889	0.959139
PGS001489	Mean ICVF in superior longitudinal fasciculus on FA skeleton (R)	HP:0009716	Subependymal nodules	10	0.0001582	0.00133932	0.11812	0.905983	0.158785	0.9041	0.959139
PGS001510	Median T2star in pallidum (R)	HP:0009716	Subependymal nodules	10	-0.000166721	0.00131611	-0.126677	0.899207	0.158873	0.8981	0.959139
PGS001559	Volume of grey matter in Frontal Orbital Cortex (R)	HP:0009716	Subependymal nodules	10	-0.000154226	0.00132424	-0.116464	0.907295	0.158768	0.9095	0.959139
PGS001574	Volume of grey matter in Lateral Occipital Cortex, inferior division (R)	HP:0009716	Subependymal nodules	10	0.000147247	0.00133383	0.110395	0.912106	0.15871	0.9112	0.959139
PGS001608	Volume of grey matter in Thalamus (L)	HP:0009716	Subependymal nodules	10	-0.000154397	0.00134383	-0.114893	0.90854	0.158753	0.9076	0.959139
PGS001630	Volume of hippocampus (L)	HP:0009716	Subependymal nodules	10	0.000209104	0.00133504	0.156628	0.875551	0.159232	0.8767	0.959139
PGS001644	WA FA in tract acoustic radiation (R)	HP:0009716	Subependymal nodules	10	-0.000179889	0.00134089	-0.134157	0.89329	0.158956	0.8912	0.959139
PGS001646	WA FA in tract anterior thalamic radiation (R)	HP:0009716	Subependymal nodules	10	0.00016899	0.00133929	0.126178	0.899601	0.158868	0.8958	0.959139
PGS001650	WA FA in tract forceps major	HP:0009716	Subependymal nodules	10	-0.000197746	0.00132486	-0.149258	0.881363	0.159137	0.8777	0.959139
PGS001651	WA FA in tract forceps minor	HP:0009716	Subependymal nodules	10	-0.000155468	0.00133498	-0.116457	0.9073	0.158768	0.9081	0.959139
PGS001653	WA FA in tract inferior fronto-occipital fasciculus (R)	HP:0009716	Subependymal nodules	10	-0.000191698	0.00134821	-0.142187	0.886944	0.15905	0.8818	0.959139
PGS001683	WA ICVF in tract superior longitudinal fasciculus (R)	HP:0009716	Subependymal nodules	10	-0.000153874	0.00133845	-0.114964	0.908483	0.158754	0.9118	0.959139
PGS001714	WA L2 in tract acoustic radiation (R)	HP:0009716	Subependymal nodules	10	-0.000185379	0.00134896	-0.137424	0.890707	0.158993	0.8873	0.959139
PGS001755	WA MD in tract superior thalamic radiation (L)	HP:0009716	Subependymal nodules	10	-0.000163323	0.00132219	-0.123525	0.901702	0.15884	0.9035	0.959139
PGS001786	Appendectomy	HP:0009716	Subependymal nodules	10	0.000158805	0.00132016	0.120292	0.904262	0.158807	0.9075	0.959139
PGS002020	Benign neoplasm of other parts of digestive system	HP:0009716	Subependymal nodules	10	0.000188587	0.00133335	0.141438	0.887536	0.159041	0.8859	0.959139
PGS002033	Overweight, obesity and other hyperalimentation	HP:0009716	Subependymal nodules	10	0.000161284	0.00132488	0.121735	0.903119	0.158822	0.9036	0.959139
PGS002046	Otosclerosis	HP:0009716	Subependymal nodules	10	-0.000205723	0.00134875	-0.152528	0.878783	0.159179	0.8851	0.959139
PGS002056	Phlebitis and thrombophlebitis	HP:0009716	Subependymal nodules	10	-0.00015456	0.00130766	-0.118196	0.905922	0.158786	0.9072	0.959139
PGS002059	Circulatory disease NEC	HP:0009716	Subependymal nodules	10	-0.00017215	0.00131629	-0.130784	0.895957	0.158918	0.8909	0.959139
PGS002072	Cholelithiasis and cholecystitis	HP:0009716	Subependymal nodules	10	-0.000181902	0.00132246	-0.137548	0.890609	0.158995	0.8902	0.959139
PGS002117	PP interval	HP:0009716	Subependymal nodules	10	-0.000174225	0.00133072	-0.130925	0.895846	0.15892	0.8962	0.959139
PGS002210	Use of sun/uv protection	HP:0009716	Subependymal nodules	10	0.000164324	0.00132005	0.124484	0.900943	0.15885	0.903	0.959139
PGS002229	Urate	HP:0009716	Subependymal nodules	10	0.000200867	0.00134179	0.1497	0.881014	0.159143	0.8806	0.959139
PGS002242	Breast cancer	HP:0009716	Subependymal nodules	10	0.000186387	0.00133513	0.139602	0.888986	0.159019	0.8874	0.959139
PGS002299	Gastric cancer	HP:0009716	Subependymal nodules	10	0.000178112	0.00132268	0.134661	0.892892	0.158962	0.8923	0.959139
PGS002317	Childless	HP:0009716	Subependymal nodules	10	0.000173974	0.00132759	0.131045	0.895751	0.158921	0.8935	0.959139
PGS002770	Stroke	HP:0009716	Subependymal nodules	10	0.000154492	0.0013455	0.114821	0.908597	0.158752	0.9127	0.959139
PGS003373	Drinks per week	HP:0009716	Subependymal nodules	10	-0.000152944	0.00134174	-0.113989	0.909256	0.158744	0.9069	0.959139
PGS003391	Lung cancer	HP:0009716	Subependymal nodules	10	0.000161213	0.00134547	0.119819	0.904636	0.158802	0.9063	0.959139
PGS000077	Lymphocytic leukemia	HP:0025509	Piezogenic pedal papules	15	1.405e-05	0.00160577	0.00874973	0.99302	0.777451	0.994	0.959165
PGS000228	Cathepsin L1 (CTSL1) serum levels	HP:0025509	Piezogenic pedal papules	15	2.50397e-05	0.00162142	0.0154431	0.98768	0.777457	0.9877	0.959165
PGS000237	Fatty acid-binding protein, adipocyte (FABP4) serum levels	HP:0025509	Piezogenic pedal papules	15	1.35707e-05	0.00160954	0.00843141	0.993273	0.77745	0.994	0.959165
PGS000958	Essential hypertension	HP:0025509	Piezogenic pedal papules	15	1.85739e-05	0.00159068	0.0116767	0.990685	0.777453	0.9901	0.959165
PGS001185	Intra-ocular pressure, Goldmann-correlated ¬Æ	HP:0025509	Piezogenic pedal papules	15	1.97935e-05	0.00161474	0.012258	0.990221	0.777454	0.9915	0.959165
PGS001467	Mean ICVF in inferior cerebellar peduncle on FA skeleton (L)	HP:0025509	Piezogenic pedal papules	15	2.05033e-05	0.00162028	0.0126541	0.989905	0.777454	0.9893	0.959165
PGS001637	Volume of thalamus (L)	HP:0025509	Piezogenic pedal papules	15	-1.62196e-05	0.00163298	-0.00993251	0.992076	0.777452	0.9927	0.959165
PGS001696	WA ISOVF in tract inferior longitudinal fasciculus (R)	HP:0025509	Piezogenic pedal papules	15	2.38561e-05	0.00160798	0.0148361	0.988164	0.777457	0.9919	0.959165
PGS001728	WA L2 in tract uncinate fasciculus (R)	HP:0025509	Piezogenic pedal papules	15	2.55155e-05	0.00160867	0.0158612	0.987346	0.777458	0.9882	0.959165
PGS002141	Haematocrit percentage	HP:0025509	Piezogenic pedal papules	15	-2.41545e-05	0.00160407	-0.0150582	0.987987	0.777457	0.9885	0.959165
PGS000276	Placenta growth factor (PlGF) serum levels	HP:0000670	Carious teeth	6	-0.00180401	0.00104561	-1.72533	0.0845989	0.285912	0.087	0.959167
PGS002250	Epithelial ovarian cancer	HP:0000670	Carious teeth	6	0.0017634	0.00104042	1.69489	0.0902282	0.281524	0.0875	0.959167
PGS002853	BMI	HP:0000708	Behavioral abnormality	28	0.00506236	0.00215375	2.35049	0.0188305	0.364234	0.02	0.959167
PGS000013	Coronary artery disease	HP:0000871	Panhypopituitarism	6	0.00147578	0.00102966	1.43327	0.151914	0.200337	0.1573	0.959167
PGS000016	Atrial fibrillation	HP:0000871	Panhypopituitarism	6	0.00256254	0.00106683	2.40201	0.0163819	0.356871	0.017	0.959167
PGS000017	Inflammatory bowel disease	HP:0000871	Panhypopituitarism	6	0.0022847	0.00103154	2.21484	0.0268661	0.320507	0.0265	0.959167
PGS000083	Pancreatic cancer	HP:0000871	Panhypopituitarism	6	-0.00114337	0.0010323	-1.1076	0.268147	0.165408	0.2762	0.959167
PGS000088	Basophil count	HP:0000871	Panhypopituitarism	6	-0.00108588	0.00102156	-1.06296	0.287908	0.161316	0.2836	0.959167
PGS000095	High light scatter reticulocyte percentage of red cells	HP:0000871	Panhypopituitarism	6	-0.00206561	0.0010359	-1.99403	0.0462636	0.28137	0.0468	0.959167
PGS000096	Immature fraction of reticulocytes	HP:0000871	Panhypopituitarism	6	-0.00157742	0.00102969	-1.53193	0.125673	0.212681	0.1236	0.959167
PGS000103	Monocyte percentage of white cells	HP:0000871	Panhypopituitarism	6	-0.00160957	0.00104242	-1.54408	0.122703	0.214257	0.1231	0.959167
PGS000112	Reticulocyte fraction of red cells	HP:0000871	Panhypopituitarism	6	-0.00142256	0.00102318	-1.39033	0.164559	0.195221	0.1641	0.959167
PGS000114	Juvenile Idiopathic Arthritis	HP:0000871	Panhypopituitarism	6	0.0017916	0.00103512	1.73081	0.0836166	0.240047	0.0695	0.959167
PGS000138	Lifetime Major Depressive Disorder	HP:0000871	Panhypopituitarism	6	-0.00181366	0.00102613	-1.76747	0.0772788	0.245455	0.0778	0.959167
PGS000205	Risk-taking tendency (4-domain principal component model)	HP:0000871	Panhypopituitarism	6	0.00112611	0.00102623	1.09733	0.272609	0.164451	0.2743	0.959167
PGS000221	C-C motif chemokine 3 (CCL3) serum levels	HP:0000871	Panhypopituitarism	6	-0.00207875	0.00104755	-1.98439	0.047328	0.279754	0.0452	0.959167
PGS000225	Macrophage colony-stimulating factor 1 (CSF-1) serum levels	HP:0000871	Panhypopituitarism	6	-0.00226282	0.00103661	-2.1829	0.0291415	0.314593	0.0265	0.959167
PGS000226	Cystatin-B (CSTB) serum levels	HP:0000871	Panhypopituitarism	6	0.00110166	0.00102759	1.07208	0.283794	0.162138	0.2876	0.959167
PGS000234	Eosinophil cationic protein (ECP) serum levels	HP:0000871	Panhypopituitarism	6	-0.00159601	0.00104103	-1.53311	0.125383	0.212833	0.1199	0.959167
PGS000235	Epidermal growth factor (EGF) serum levels	HP:0000871	Panhypopituitarism	6	0.00114081	0.00105997	1.07626	0.281919	0.162518	0.2795	0.959167
PGS000238	Tumor necrosis factor receptor superfamily member 6 (FAS) serum levels	HP:0000871	Panhypopituitarism	6	-0.00268612	0.00102543	-2.6195	0.00886217	0.402789	0.0084	0.959167
PGS000241	Galanin peptides (GAL) serum levels	HP:0000871	Panhypopituitarism	6	0.00160453	0.00102323	1.5681	0.116992	0.217411	0.1227	0.959167
PGS000243	Growth/differentiation factor 15 (GDF-15) serum levels	HP:0000871	Panhypopituitarism	6	-0.00239602	0.00103946	-2.30505	0.0212499	0.337669	0.023	0.959167
PGS000245	Proheparin-binding EGF-like growth factor (HB-EGF) serum levels	HP:0000871	Panhypopituitarism	6	-0.00148131	0.00104365	-1.41935	0.155929	0.198662	0.1498	0.959167
PGS000249	Interleukin-18 (IL-18) serum levels	HP:0000871	Panhypopituitarism	6	-0.00156527	0.00104528	-1.49747	0.134405	0.208276	0.1374	0.959167
PGS000251	Interleukin-27 (IL-27) serum levels	HP:0000871	Panhypopituitarism	6	0.00144123	0.00104082	1.38471	0.166272	0.194563	0.1604	0.959167
PGS000252	Interleukin-6 (IL-6) serum levels	HP:0000871	Panhypopituitarism	6	0.00162318	0.00102356	1.58581	0.112915	0.219767	0.1119	0.959167
PGS000253	Interleukin-6 receptor subunit alpha (IL-6RA) serum levels	HP:0000871	Panhypopituitarism	6	-0.00136989	0.00103717	-1.3208	0.186697	0.187265	0.1813	0.959167
PGS000261	Membrane-bound aminopeptidase P (mAmP) serum levels	HP:0000871	Panhypopituitarism	6	-0.00172392	0.00103182	-1.67075	0.0949029	0.231433	0.0938	0.959167
PGS000262	Myoglobin (MB) serum levels	HP:0000871	Panhypopituitarism	6	-0.00185174	0.00102724	-1.80263	0.0715742	0.250746	0.0743	0.959167
PGS000263	Monocyte chemotactic protein 1 (MCP-1) serum levels	HP:0000871	Panhypopituitarism	6	-0.00277938	0.00102502	-2.71153	0.00674572	0.423405	0.0071	0.959167
PGS000265	Matrix metalloproteinase-10 (MMP-10) serum levels	HP:0000871	Panhypopituitarism	6	0.00191905	0.00102459	1.87299	0.0611932	0.261647	0.0644	0.959167
PGS000267	Matrix metalloproteinase-3 (MMP-3) serum levels	HP:0000871	Panhypopituitarism	6	-0.00292894	0.00102438	-2.85923	0.00428394	0.457956	0.0046	0.959167
PGS000275	Platelet endothelial cell adhesion molecule (PECAM-1) serum levels	HP:0000871	Panhypopituitarism	6	-0.00146307	0.00102883	-1.42207	0.155137	0.198988	0.1537	0.959167
PGS000276	Placenta growth factor (PlGF) serum levels	HP:0000871	Panhypopituitarism	6	-0.00204577	0.00104566	-1.95644	0.0505313	0.275113	0.0511	0.959167
PGS000281	Resistin (RETN) serum levels	HP:0000871	Panhypopituitarism	6	-0.00239994	0.00104329	-2.30036	0.0215147	0.336759	0.0212	0.959167
PGS000283	Spondin-1 (SPON1) serum levels	HP:0000871	Panhypopituitarism	6	-0.00154854	0.00103604	-1.49467	0.135135	0.207922	0.135	0.959167
PGS000284	ST2 protein (ST2) serum levels	HP:0000871	Panhypopituitarism	6	-0.00138371	0.00103607	-1.33554	0.181827	0.188918	0.1874	0.959167
PGS000285	Tissue factor (TF) serum levels	HP:0000871	Panhypopituitarism	6	-0.00262374	0.0010302	-2.54684	0.0109333	0.38701	0.0107	0.959167
PGS000287	Tumor necrosis factor receptor 1 (TNF-R1) serum levels	HP:0000871	Panhypopituitarism	6	-0.00158717	0.00103706	-1.53045	0.126039	0.21249	0.1322	0.959167
PGS000288	Tumor necrosis factor receptor 2 (TNF-R2) serum levels	HP:0000871	Panhypopituitarism	6	-0.0016182	0.00103476	-1.56385	0.117987	0.216849	0.1188	0.959167
PGS000289	Tumor necrosis factor ligand superfamily member 14 (TNFSF14) serum levels	HP:0000871	Panhypopituitarism	6	-0.00114733	0.00100626	-1.14019	0.254321	0.168501	0.2534	0.959167
PGS000290	TNF-related apoptosis-inducing ligand (TRAIL) serum levels	HP:0000871	Panhypopituitarism	6	-0.00264626	0.00103405	-2.55911	0.0105557	0.389645	0.0098	0.959167
PGS000291	TNF-related apoptosis-inducing ligand receptor 2 (TRAIL-R2) serum levels	HP:0000871	Panhypopituitarism	6	-0.00140769	0.00101167	-1.39146	0.164218	0.195353	0.1605	0.959167
PGS000295	Vascular endothelial growth factor D (VEGF-D) serum levels	HP:0000871	Panhypopituitarism	6	-0.00112152	0.00102632	-1.09276	0.274611	0.164029	0.2734	0.959167
PGS000315	Immunoglobulin E (IgE)	HP:0000871	Panhypopituitarism	6	0.00181441	0.00104697	1.73301	0.0832246	0.240369	0.0785	0.959167
PGS000325	Oligoarthritis Juvenile Idiophatic Arthritis	HP:0000871	Panhypopituitarism	6	0.00291548	0.00102666	2.83978	0.00455307	0.453303	0.0184	0.959167
PGS000326	Rheumatoid-factor-negative Polyarthritis (Juvenile Idiophatic Arthritis)	HP:0000871	Panhypopituitarism	6	0.00179255	0.0010341	1.73344	0.0831484	0.240431	0.0396	0.959167
PGS000333	Prostate cancer	HP:0000871	Panhypopituitarism	6	0.00157181	0.00102832	1.52852	0.126517	0.21224	0.1219	0.959167
PGS000361	Cancer of larynx	HP:0000871	Panhypopituitarism	6	-0.00166914	0.00104072	-1.60383	0.108885	0.222191	0.1082	0.959167
PGS000366	Cancer of esophagus	HP:0000871	Panhypopituitarism	6	-0.00133008	0.00103537	-1.28463	0.199046	0.183288	0.2065	0.959167
PGS000405	Skin cancer	HP:0000871	Panhypopituitarism	6	-0.00134538	0.00104733	-1.28458	0.199064	0.183282	0.205	0.959167
PGS000430	Melanomas of skin (diagnosis or history)	HP:0000871	Panhypopituitarism	6	-0.00153361	0.00102148	-1.50137	0.133394	0.208769	0.1298	0.959167
PGS000546	Malignant neoplasm of ovary	HP:0000871	Panhypopituitarism	6	-0.00122604	0.00103872	-1.18034	0.237985	0.172435	0.2376	0.959167
PGS000584	Cancer of prostate	HP:0000871	Panhypopituitarism	6	0.0015621	0.00104133	1.50009	0.133725	0.208608	0.1324	0.959167
PGS000605	Malignant neoplasm of kidney, except pelvis	HP:0000871	Panhypopituitarism	6	-0.00186137	0.00103265	-1.80252	0.0715904	0.25073	0.0709	0.959167
PGS000617	Cancer of eye	HP:0000871	Panhypopituitarism	6	0.00228584	0.00101994	2.24115	0.025109	0.325442	0.0266	0.959167
PGS000618	Cancer of brain and nervous system	HP:0000871	Panhypopituitarism	6	-0.00148818	0.0010125	-1.46982	0.141744	0.204815	0.1402	0.959167
PGS000655	Non-alcoholic fatty liver disease	HP:0000871	Panhypopituitarism	6	0.00198799	0.00102276	1.94374	0.0520455	0.273026	0.0485	0.959167
PGS000656	Non-alcoholic fatty liver disease activity score	HP:0000871	Panhypopituitarism	6	0.00173545	0.00101865	1.70367	0.0885738	0.236118	0.0884	0.959167
PGS000679	Creatinine in urine [umol/L]	HP:0000871	Panhypopituitarism	6	-0.00155328	0.00102508	-1.51527	0.129837	0.210539	0.1292	0.959167
PGS000691	Non-albumin protein [g/L]	HP:0000871	Panhypopituitarism	6	-0.00154726	0.00102089	-1.51561	0.129753	0.210582	0.1292	0.959167
PGS000710	Myocardial infarction	HP:0000871	Panhypopituitarism	6	0.00130453	0.00102394	1.27403	0.202778	0.182143	0.2003	0.959167
PGS000738	Vitiligo	HP:0000871	Panhypopituitarism	6	0.00147784	0.00105177	1.4051	0.160124	0.196963	0.1558	0.959167
PGS000754	Systemic lupus erythrmatosus	HP:0000871	Panhypopituitarism	6	0.00109175	0.00102576	1.06434	0.287285	0.16144	0.289	0.959167
PGS000821	Thyroid medication use	HP:0000871	Panhypopituitarism	6	0.00109897	0.00103799	1.05874	0.289826	0.160938	0.2895	0.959167
PGS000834	Corrected insulin response (at 30mins during OGTT)	HP:0000871	Panhypopituitarism	6	0.00116334	0.00103037	1.12905	0.258992	0.167433	0.2593	0.959167
PGS000837	Insulin sensitivity index	HP:0000871	Panhypopituitarism	6	-0.00138881	0.00103439	-1.34263	0.179519	0.18972	0.1811	0.959167
PGS000843	WHR adjusted for BMI	HP:0000871	Panhypopituitarism	6	-0.00115621	0.00103374	-1.11847	0.26348	0.166429	0.26	0.959167
PGS000865	Hepatic fat content	HP:0000871	Panhypopituitarism	6	0.0023427	0.00102754	2.27993	0.0227007	0.332821	0.0207	0.959167
PGS000871	Insulin secretion	HP:0000871	Panhypopituitarism	6	-0.0019338	0.00103767	-1.8636	0.062502	0.260168	0.0639	0.959167
PGS000877	Insulin resistance	HP:0000871	Panhypopituitarism	6	0.00127984	0.00102085	1.2537	0.210075	0.179973	0.2113	0.959167
PGS000914	Abnormal electrocardiogram	HP:0000871	Panhypopituitarism	6	-0.00130013	0.00104164	-1.24816	0.212098	0.179388	0.2133	0.959167
PGS000929	All cause dementia (algorithmically-defined)	HP:0000871	Panhypopituitarism	6	0.00123674	0.00106844	1.15751	0.24718	0.170181	0.2518	0.959167
PGS000939	Hiatus hernia	HP:0000871	Panhypopituitarism	6	-0.00217466	0.00102679	-2.11792	0.0342855	0.302828	0.0331	0.959167
PGS000940	Intestinal malabsorption (time-to-event)	HP:0000871	Panhypopituitarism	6	-0.00123743	0.00101628	-1.21761	0.223495	0.176208	0.224	0.959167
PGS000962	Chronic ischaemic heart disease (time-to-event)	HP:0000871	Panhypopituitarism	6	0.00117541	0.00101416	1.15901	0.246571	0.170328	0.2468	0.959167
PGS000965	Hypothyroidism/myxoedema	HP:0000871	Panhypopituitarism	6	0.00240921	0.0010332	2.3318	0.0197947	0.342888	0.0205	0.959167
PGS000976	JCV seropositivity for Human Polyomavirus JCV	HP:0000871	Panhypopituitarism	6	0.00144117	0.0010291	1.40042	0.161519	0.196409	0.1579	0.959167
PGS000984	Frequency of playing computer games	HP:0000871	Panhypopituitarism	6	-0.00152462	0.00103523	-1.47274	0.140955	0.205177	0.1411	0.959167
PGS000990	Retinal detachments and breaks (time-to-event)	HP:0000871	Panhypopituitarism	6	0.00145874	0.00102504	1.4231	0.154839	0.199112	0.1544	0.959167
PGS000999	Comparative body size at age 10	HP:0000871	Panhypopituitarism	6	0.00117519	0.00100502	1.16932	0.242392	0.171342	0.2428	0.959167
PGS001001	Getting up in morning	HP:0000871	Panhypopituitarism	6	0.00134131	0.00105275	1.2741	0.202751	0.182151	0.194	0.959167
PGS001006	Weight change compared with 1 year ago	HP:0000871	Panhypopituitarism	6	0.00114018	0.00104073	1.09556	0.273384	0.164287	0.2694	0.959167
PGS001009	PEF	HP:0000871	Panhypopituitarism	6	0.00115896	0.00104045	1.1139	0.265435	0.165999	0.2651	0.959167
PGS001011	Viral warts (time-to-event)	HP:0000871	Panhypopituitarism	6	-0.00142905	0.00102597	-1.39288	0.163788	0.19552	0.1507	0.959167
PGS001012	Number of falls in the last year	HP:0000871	Panhypopituitarism	6	0.00191622	0.00103988	1.84273	0.0654937	0.256908	0.0618	0.959167
PGS001025	Nonrheumatic aortic valve disorders (time-to-event)	HP:0000871	Panhypopituitarism	6	-0.00120631	0.00103403	-1.16661	0.243484	0.171075	0.2522	0.959167
PGS001042	Thyrotoxicosis [hyperthyroidism] (time-to-event)	HP:0000871	Panhypopituitarism	6	0.00213661	0.00103249	2.06937	0.0386196	0.294266	0.0375	0.959167
PGS001043	Hyperthyroidism, thyrotoxicosis	HP:0000871	Panhypopituitarism	6	0.00228266	0.00103381	2.20802	0.0273386	0.319237	0.026	0.959167
PGS001090	Often felt loved as a child	HP:0000871	Panhypopituitarism	6	-0.00109523	0.00103085	-1.06245	0.288139	0.16127	0.2855	0.959167
PGS001099	Spherical power (left eye)	HP:0000871	Panhypopituitarism	6	0.00127833	0.00101704	1.25691	0.208912	0.180313	0.2034	0.959167
PGS001108	Basal metabolic rate	HP:0000871	Panhypopituitarism	6	0.00187768	0.00101955	1.84167	0.065648	0.256744	0.0627	0.959167
PGS001118	Taking other prescription medications	HP:0000871	Panhypopituitarism	6	0.00152821	0.00104901	1.45681	0.145301	0.203208	0.1476	0.959167
PGS001131	Zoster [herpes zoster] (time-to-event)	HP:0000871	Panhypopituitarism	6	-0.00213741	0.00104508	-2.04521	0.0409445	0.290079	0.038	0.959167
PGS001146	Arm fat-free mass (R)	HP:0000871	Panhypopituitarism	6	0.00179017	0.0010207	1.75386	0.0795844	0.243434	0.0813	0.959167
PGS001153	Folic acid or folate (Vitamin B9)	HP:0000871	Panhypopituitarism	6	0.00185457	0.00102903	1.80225	0.0716335	0.250689	0.0724	0.959167
PGS001155	Impedance (left leg)	HP:0000871	Panhypopituitarism	6	-0.00122743	0.00101572	-1.20844	0.226999	0.175269	0.2352	0.959167
PGS001158	Left leg mass (predicted)	HP:0000871	Panhypopituitarism	6	0.00206825	0.0010142	2.03929	0.0415323	0.28906	0.0416	0.959167
PGS001159	Right leg mass (predicted)	HP:0000871	Panhypopituitarism	6	0.0017649	0.00101407	1.74042	0.081916	0.241454	0.0837	0.959167
PGS001160	Trunk mass (predicted)	HP:0000871	Panhypopituitarism	6	0.00164435	0.00102862	1.5986	0.110044	0.221484	0.1059	0.959167
PGS001161	Whole body impedance	HP:0000871	Panhypopituitarism	6	-0.00124121	0.00102608	-1.20966	0.226529	0.175394	0.2251	0.959167
PGS001165	Arm fat free mass (L)	HP:0000871	Panhypopituitarism	6	0.00163139	0.00102287	1.59492	0.110863	0.220989	0.1165	0.959167
PGS001166	Leg fat free mass (L)	HP:0000871	Panhypopituitarism	6	0.00207539	0.00101466	2.0454	0.0409258	0.290111	0.0405	0.959167
PGS001167	Leg fat-free mass (R)	HP:0000871	Panhypopituitarism	6	0.00172989	0.00101381	1.70633	0.0880782	0.2365	0.0798	0.959167
PGS001168	Trunk fat free mass	HP:0000871	Panhypopituitarism	6	0.00161613	0.00102965	1.5696	0.116643	0.217609	0.1154	0.959167
PGS001169	Whole body fat free mass	HP:0000871	Panhypopituitarism	6	0.0017556	0.00102275	1.71655	0.0861918	0.237975	0.0873	0.959167
PGS001181	Other hypothyroidism (time-to-event)	HP:0000871	Panhypopituitarism	6	0.00263929	0.00102596	2.57252	0.0101567	0.392537	0.009	0.959167
PGS001230	Body weight	HP:0000871	Panhypopituitarism	6	0.00130206	0.00101461	1.28332	0.199507	0.183145	0.2016	0.959167
PGS001234	Left arm mass (predicted)	HP:0000871	Panhypopituitarism	6	0.00162348	0.00102582	1.58262	0.113643	0.21934	0.1099	0.959167
PGS001235	Right arm mass (predicted)	HP:0000871	Panhypopituitarism	6	0.00174819	0.00102196	1.71062	0.0872822	0.237118	0.0869	0.959167
PGS001237	Lung function (FVC)	HP:0000871	Panhypopituitarism	6	0.001321	0.00103098	1.2813	0.200213	0.182927	0.1999	0.959167
PGS001250	Calculus of kidney and ureter (time-to-event)	HP:0000871	Panhypopituitarism	6	0.00154666	0.00103826	1.48967	0.136445	0.207293	0.1375	0.959167
PGS001263	Atrial flutter	HP:0000871	Panhypopituitarism	6	0.00192697	0.00105009	1.83506	0.0666224	0.255719	0.069	0.959167
PGS001265	Deep vein thrombosis (leg)	HP:0000871	Panhypopituitarism	6	0.00132273	0.00102061	1.29602	0.195094	0.184528	0.191	0.959167
PGS001266	Deep vein thrombosis (diagnosed by doctor)	HP:0000871	Panhypopituitarism	6	0.00144047	0.00102146	1.4102	0.158612	0.19757	0.1588	0.959167
PGS001277	PE +/- DVT	HP:0000871	Panhypopituitarism	6	0.00155454	0.00101752	1.52777	0.126703	0.212144	0.1261	0.959167
PGS001280	PE (time-to-event)	HP:0000871	Panhypopituitarism	6	0.00162695	0.00101792	1.59831	0.110107	0.221446	0.1061	0.959167
PGS001284	Allergic disease (hay fever, allergic rhinitis, or eczema)	HP:0000871	Panhypopituitarism	6	0.00165134	0.00104408	1.58162	0.11387	0.219207	0.1139	0.959167
PGS001285	Allergic disease (hay fever, rhinitis, or eczema) (diagnosed by doctor)	HP:0000871	Panhypopituitarism	6	0.00169387	0.00104369	1.62297	0.104728	0.224797	0.1015	0.959167
PGS001292	Family history of prostate cancer	HP:0000871	Panhypopituitarism	6	0.00138624	0.00104121	1.33137	0.183196	0.188448	0.1897	0.959167
PGS001301	Malabsorption/coeliac disease	HP:0000871	Panhypopituitarism	6	-0.00147133	0.00101439	-1.45045	0.147064	0.202429	0.1416	0.959167
PGS001309	Other rheumatoid arthritis (time-to-event)	HP:0000871	Panhypopituitarism	6	0.00109719	0.0010407	1.05428	0.291863	0.16054	0.2894	0.959167
PGS001314	Acute myocardial infarction (time-to-event)	HP:0000871	Panhypopituitarism	6	0.00161019	0.00102093	1.57718	0.114888	0.218615	0.1186	0.959167
PGS001324	Family history of high blood pressure	HP:0000871	Panhypopituitarism	6	-0.00128797	0.00102816	-1.25269	0.210443	0.179866	0.217	0.959167
PGS001330	Crohn's disease [regional enteritis] (time-to-event)	HP:0000871	Panhypopituitarism	6	0.00120102	0.00105146	1.14224	0.253471	0.168698	0.2434	0.959167
PGS001331	Crohns disease	HP:0000871	Panhypopituitarism	6	0.00128866	0.00104702	1.23078	0.218526	0.17757	0.2171	0.959167
PGS001333	Chronic obstructive pulmonary disease (algorithmically-defined)	HP:0000871	Panhypopituitarism	6	0.00164688	0.00101962	1.61518	0.106405	0.223732	0.1079	0.959167
PGS001335	Vascular/heart problems diagnosed by doctor High BP	HP:0000871	Panhypopituitarism	6	-0.00176041	0.00100987	-1.74321	0.081427	0.241864	0.0767	0.959167
PGS001339	Atrial fibrillation and flutter (time-to-event)	HP:0000871	Panhypopituitarism	6	0.00170555	0.00105791	1.61218	0.107056	0.223324	0.1105	0.959167
PGS001343	Asthma (algorithmically-defined)	HP:0000871	Panhypopituitarism	6	0.00169344	0.00104611	1.6188	0.105623	0.224226	0.1055	0.959167
PGS001344	Asthma (diagnosed by doctor)	HP:0000871	Panhypopituitarism	6	0.00190593	0.00104292	1.8275	0.0677509	0.254552	0.0694	0.959167
PGS001346	Asthma (time-to-event)	HP:0000871	Panhypopituitarism	6	0.00124208	0.00103862	1.1959	0.231857	0.173995	0.2304	0.959167
PGS001350	Fasting glucose	HP:0000871	Panhypopituitarism	6	0.00165775	0.00105095	1.57737	0.114844	0.218641	0.1182	0.959167
PGS001359	3mm strong meridian (L)	HP:0000871	Panhypopituitarism	6	-0.00132365	0.00102794	-1.28767	0.197985	0.183618	0.1965	0.959167
PGS001360	3mm strong meridian (R)	HP:0000871	Panhypopituitarism	6	-0.00111891	0.00102637	-1.09017	0.27575	0.16379	0.2864	0.959167
PGS001362	3mm weak meridian (L)	HP:0000871	Panhypopituitarism	6	-0.00119207	0.00102561	-1.16231	0.245228	0.170651	0.2463	0.959167
PGS001364	6mm cylindrical power angle (L)	HP:0000871	Panhypopituitarism	6	0.00119005	0.00102871	1.15684	0.247455	0.170116	0.2496	0.959167
PGS001365	6mm strong meridian (L)	HP:0000871	Panhypopituitarism	6	-0.00181918	0.00103034	-1.76562	0.077589	0.245179	0.0748	0.959167
PGS001366	6mm strong meridian (R)	HP:0000871	Panhypopituitarism	6	-0.00145853	0.00102853	-1.41807	0.156302	0.198509	0.1548	0.959167
PGS001367	6mm weak meridian (L)	HP:0000871	Panhypopituitarism	6	-0.00128293	0.00102404	-1.25282	0.210397	0.17988	0.2091	0.959167
PGS001368	6mm weak meridian (R)	HP:0000871	Panhypopituitarism	6	-0.00143374	0.00102185	-1.40308	0.160723	0.196724	0.1616	0.959167
PGS001369	Acute appendicitis (time-to-event)	HP:0000871	Panhypopituitarism	6	0.00229784	0.00103203	2.22653	0.0260725	0.322693	0.0209	0.959167
PGS001379	Body surface area	HP:0000871	Panhypopituitarism	6	0.00120438	0.00103176	1.1673	0.243206	0.171142	0.2408	0.959167
PGS001381	Corneal hysteresis (R)	HP:0000871	Panhypopituitarism	6	-0.00151518	0.0010382	-1.45943	0.144579	0.203531	0.1442	0.959167
PGS001383	Corneal resistance factor (R)	HP:0000871	Panhypopituitarism	6	-0.00132963	0.00103386	-1.28608	0.19854	0.183445	0.1969	0.959167
PGS001384	Degree bothered by feeling tired all the time in the last 3 months	HP:0000871	Panhypopituitarism	6	-0.00135032	0.00100973	-1.33732	0.181248	0.189118	0.1802	0.959167
PGS001385	Degree bothered by headaches in the last 3 months	HP:0000871	Panhypopituitarism	6	-0.00146303	0.00102778	-1.42349	0.154727	0.199158	0.1556	0.959167
PGS001386	Degree bothered by pain in arms/legs/joints in the past 3 months	HP:0000871	Panhypopituitarism	6	-0.00139459	0.00104203	-1.33835	0.180911	0.189235	0.1851	0.959167
PGS001401	Health satisfaction	HP:0000871	Panhypopituitarism	6	0.00113462	0.00102976	1.10183	0.270646	0.16487	0.2723	0.959167
PGS001411	Intra-ocular pressure, Goldmann-correlated (L)	HP:0000871	Panhypopituitarism	6	-0.00148457	0.00103693	-1.43169	0.152364	0.200147	0.1489	0.959167
PGS001414	Lymphocyte %	HP:0000871	Panhypopituitarism	6	-0.00111419	0.00100737	-1.10603	0.268825	0.165261	0.2641	0.959167
PGS001415	Mean FA in anterior limb of internal capsule on FA skeleton (L)	HP:0000871	Panhypopituitarism	6	-0.0017776	0.00102839	-1.72853	0.0840243	0.239715	0.0855	0.959167
PGS001416	Mean FA in anterior limb of internal capsule on FA skeleton (R)	HP:0000871	Panhypopituitarism	6	-0.00109235	0.00105137	-1.03897	0.298924	0.159187	0.2868	0.959167
PGS001422	Mean FA in cingulum hippocampus on FA skeleton (R)	HP:0000871	Panhypopituitarism	6	0.00144695	0.0010379	1.39412	0.163412	0.195666	0.1629	0.959167
PGS001432	Mean FA in posterior thalamic radiation on FA skeleton (L)	HP:0000871	Panhypopituitarism	6	0.00130657	0.00102684	1.27242	0.203347	0.18197	0.212	0.959167
PGS001434	Mean FA in retrolenticular part of internal capsule on FA skeleton (L)	HP:0000871	Panhypopituitarism	6	0.00200117	0.00102452	1.95327	0.0509053	0.274592	0.047	0.959167
PGS001436	Mean FA in sagittal stratum on FA skeleton (L)	HP:0000871	Panhypopituitarism	6	0.00151024	0.00104321	1.44769	0.147836	0.20209	0.1486	0.959167
PGS001441	Mean FA in superior corona radiata on FA skeleton (L)	HP:0000871	Panhypopituitarism	6	0.00243469	0.00104461	2.33072	0.0198518	0.342676	0.0207	0.959167
PGS001448	Mean FA in tapetum on FA skeleton (R)	HP:0000871	Panhypopituitarism	6	0.0012757	0.00102562	1.24382	0.213688	0.178932	0.2082	0.959167
PGS001457	Mean ICVF in cingulum cingulate gyrus on FA skeleton (L)	HP:0000871	Panhypopituitarism	6	0.00147065	0.00103283	1.4239	0.154607	0.199208	0.1539	0.959167
PGS001458	Mean ICVF in cingulum cingulate gyrus on FA skeleton (R)	HP:0000871	Panhypopituitarism	6	0.00206734	0.0010335	2.00032	0.0455794	0.282429	0.0498	0.959167
PGS001460	Mean ICVF in cingulum hippocampus on FA skeleton (R)	HP:0000871	Panhypopituitarism	6	0.00140865	0.00102328	1.3766	0.168767	0.193617	0.1695	0.959167
PGS001461	Mean ICVF in external capsule on FA skeleton (L)	HP:0000871	Panhypopituitarism	6	0.00112114	0.00102147	1.09758	0.272499	0.164475	0.2704	0.959167
PGS001471	Mean ICVF in middle cerebellar peduncle on FA skeleton	HP:0000871	Panhypopituitarism	6	0.00121187	0.00102388	1.18361	0.236688	0.172761	0.2343	0.959167
PGS001514	Non-cancer illness year/age first occurred	HP:0000871	Panhypopituitarism	6	-0.00116291	0.00103693	-1.1215	0.262191	0.166716	0.2607	0.959167
PGS001533	Tinnitus severity	HP:0000871	Panhypopituitarism	6	0.00138947	0.00104632	1.32797	0.184317	0.188066	0.1944	0.959167
PGS001534	Total Volume of white matter hyperintensities (from T1 and T2 FLAIR images)	HP:0000871	Panhypopituitarism	6	0.00142427	0.00104917	1.35752	0.174746	0.191416	0.1749	0.959167
PGS001539	Volume of brain stem + 4th ventricle	HP:0000871	Panhypopituitarism	6	0.00174867	0.00101208	1.7278	0.0841548	0.239609	0.0819	0.959167
PGS001542	Volume of caudate (L)	HP:0000871	Panhypopituitarism	6	0.00228899	0.00103611	2.20922	0.0272548	0.319461	0.0277	0.959167
PGS001543	Volume of caudate (R)	HP:0000871	Panhypopituitarism	6	0.00118318	0.00104136	1.13618	0.255995	0.168116	0.2556	0.959167
PGS001546	Volume of grey matter in Amygdala (L)	HP:0000871	Panhypopituitarism	6	0.00116845	0.00100974	1.15718	0.247314	0.170149	0.2459	0.959167
PGS001554	Volume of grey matter in Crus II Cerebellum (L)	HP:0000871	Panhypopituitarism	6	-0.00126594	0.00103589	-1.22208	0.221798	0.176669	0.2163	0.959167
PGS001558	Volume of grey matter in Frontal Orbital Cortex (L)	HP:0000871	Panhypopituitarism	6	0.00171922	0.00102143	1.68315	0.0924774	0.233187	0.0921	0.959167
PGS001565	Volume of grey matter in I-IV Cerebellum (L)	HP:0000871	Panhypopituitarism	6	0.00124079	0.00104385	1.18866	0.234692	0.173267	0.2344	0.959167
PGS001566	Volume of grey matter in I-IV Cerebellum (R)	HP:0000871	Panhypopituitarism	6	0.00252855	0.00102866	2.4581	0.0140387	0.368336	0.012	0.959167
PGS001568	Volume of grey matter in Inferior Temporal Gyrus, posterior division (L)	HP:0000871	Panhypopituitarism	6	-0.00178736	0.00102773	-1.73913	0.0821428	0.241264	0.0803	0.959167
PGS001574	Volume of grey matter in Lateral Occipital Cortex, inferior division (R)	HP:0000871	Panhypopituitarism	6	0.00128667	0.00103395	1.24443	0.213465	0.178996	0.2112	0.959167
PGS001577	Volume of grey matter in Middle Frontal Gyrus (L)	HP:0000871	Panhypopituitarism	6	0.00176255	0.00103942	1.69571	0.0900731	0.234976	0.0824	0.959167
PGS001580	Volume of grey matter in Occipital Fusiform Gyrus (L)	HP:0000871	Panhypopituitarism	6	0.00112704	0.00104206	1.08155	0.279562	0.163	0.283	0.959167
PGS001587	Volume of grey matter in Planum Polare (L)	HP:0000871	Panhypopituitarism	6	-0.00112753	0.00102432	-1.10076	0.271113	0.16477	0.2772	0.959167
PGS001590	Volume of grey matter in Precentral Gyrus (L)	HP:0000871	Panhypopituitarism	6	0.00106766	0.00102509	1.04153	0.297737	0.159411	0.2851	0.959167
PGS001591	Volume of grey matter in Precentral Gyrus (R)	HP:0000871	Panhypopituitarism	6	0.00189699	0.00101021	1.87783	0.0605279	0.262412	0.0634	0.959167
PGS001595	Volume of grey matter in Subcallosal Cortex (L)	HP:0000871	Panhypopituitarism	6	0.00122916	0.00101764	1.20786	0.227223	0.175209	0.2288	0.959167
PGS001599	Volume of grey matter in Superior Temporal Gyrus, anterior division (L)	HP:0000871	Panhypopituitarism	6	0.00111194	0.00102308	1.08685	0.277212	0.163485	0.2798	0.959167
PGS001602	Volume of grey matter in Supracalcarine Cortex (R)	HP:0000871	Panhypopituitarism	6	-0.00121672	0.00103919	-1.17083	0.241783	0.171491	0.2404	0.959167
PGS001603	Volume of grey matter in Temporal Fusiform Cortex, anterior division (L)	HP:0000871	Panhypopituitarism	6	-0.00118498	0.00103573	-1.1441	0.252697	0.168878	0.2571	0.959167
PGS001604	Volume of grey matter in Temporal Fusiform Cortex, posterior division (L)	HP:0000871	Panhypopituitarism	6	-0.00127011	0.0010286	-1.23479	0.217031	0.177987	0.2138	0.959167
PGS001606	Volume of grey matter in Temporal Pole (L)	HP:0000871	Panhypopituitarism	6	0.00148864	0.00103393	1.43979	0.15006	0.201127	0.153	0.959167
PGS001607	Volume of grey matter in Temporal Pole (R)	HP:0000871	Panhypopituitarism	6	0.00109917	0.0010289	1.0683	0.285495	0.161796	0.2774	0.959167
PGS001614	Volume of grey matter in Vermis Crus II Cerebellum	HP:0000871	Panhypopituitarism	6	0.0017953	0.0010423	1.72243	0.0851218	0.238828	0.0835	0.959167
PGS001621	Volume of grey matter in VI Cerebellum (L)	HP:0000871	Panhypopituitarism	6	0.00173658	0.00103038	1.68538	0.0920463	0.233504	0.0919	0.959167
PGS001622	Volume of grey matter in VI Cerebellum (R)	HP:0000871	Panhypopituitarism	6	0.00118974	0.0010342	1.1504	0.250096	0.169488	0.2486	0.959167
PGS001631	Volume of pallidum (L)	HP:0000871	Panhypopituitarism	6	0.00150351	0.00102217	1.47091	0.141449	0.204949	0.1369	0.959167
PGS001633	Volume of peripheral cortical grey matter	HP:0000871	Panhypopituitarism	6	0.00116984	0.0010072	1.16148	0.245565	0.17057	0.2445	0.959167
PGS001635	Volume of putamen (L)	HP:0000871	Panhypopituitarism	6	0.00158018	0.00102181	1.54646	0.122128	0.214567	0.1234	0.959167
PGS001636	Volume of putamen (R)	HP:0000871	Panhypopituitarism	6	0.00144822	0.000998834	1.44991	0.147215	0.202362	0.139	0.959167
PGS001648	WA FA in tract cingulate gyrus part of cingulum (R)	HP:0000871	Panhypopituitarism	6	-0.0015236	0.00103513	-1.4719	0.141181	0.205073	0.1412	0.959167
PGS001653	WA FA in tract inferior fronto-occipital fasciculus (R)	HP:0000871	Panhypopituitarism	6	0.00175907	0.00104481	1.68362	0.0923862	0.233254	0.092	0.959167
PGS001654	WA FA in tract inferior longitudinal fasciculus (L)	HP:0000871	Panhypopituitarism	6	0.00129279	0.00101403	1.2749	0.20247	0.182236	0.2067	0.959167
PGS001655	WA FA in tract inferior longitudinal fasciculus (R)	HP:0000871	Panhypopituitarism	6	0.00125611	0.00103987	1.20795	0.227188	0.175219	0.2233	0.959167
PGS001658	WA FA in tract superior longitudinal fasciculus (L)	HP:0000871	Panhypopituitarism	6	0.00198128	0.00103568	1.91303	0.0558651	0.268035	0.054	0.959167
PGS001660	WA FA in tract uncinate fasciculus (R)	HP:0000871	Panhypopituitarism	6	0.00204857	0.00103174	1.98554	0.0472002	0.279946	0.0499	0.959167
PGS001665	WA ICVF in tract cingulate gyrus part of cingulum (L)	HP:0000871	Panhypopituitarism	6	0.0014646	0.00103343	1.41722	0.15655	0.198407	0.1531	0.959167
PGS001666	WA ICVF in tract cingulate gyrus part of cingulum (R)	HP:0000871	Panhypopituitarism	6	0.00137075	0.001016	1.34916	0.177414	0.190461	0.1811	0.959167
PGS001667	WA ICVF in tract corticospinal tract (L)	HP:0000871	Panhypopituitarism	6	0.00109639	0.00102467	1.06999	0.284735	0.161949	0.2829	0.959167
PGS001670	WA ICVF in tract forceps minor	HP:0000871	Panhypopituitarism	6	0.0011614	0.00102661	1.1313	0.258045	0.167648	0.2588	0.959167
PGS001673	WA ICVF in tract inferior longitudinal fasciculus (L)	HP:0000871	Panhypopituitarism	6	0.00123701	0.00102874	1.20245	0.229309	0.174659	0.2318	0.959167
PGS001675	WA ICVF in tract medial lemniscus (L)	HP:0000871	Panhypopituitarism	6	0.00112585	0.00100895	1.11587	0.26459	0.166184	0.2683	0.959167
PGS001678	WA ICVF in tract parahippocampal part of cingulum (L)	HP:0000871	Panhypopituitarism	6	0.00108754	0.00101709	1.06927	0.285057	0.161884	0.2855	0.959167
PGS001682	WA ICVF in tract superior longitudinal fasciculus (L)	HP:0000871	Panhypopituitarism	6	0.00117502	0.00104303	1.12654	0.260051	0.167194	0.2592	0.959167
PGS001686	WA ICVF in tract uncinate fasciculus (L)	HP:0000871	Panhypopituitarism	6	0.00156491	0.0010235	1.52898	0.126404	0.212299	0.1191	0.959167
PGS001687	WA ICVF in tract uncinate fasciculus (R)	HP:0000871	Panhypopituitarism	6	0.00215178	0.00102348	2.10241	0.0356227	0.300071	0.0379	0.959167
PGS001691	WA ISOVF in tract cingulate gyrus part of cingulum (L)	HP:0000871	Panhypopituitarism	6	0.00157044	0.0010317	1.5222	0.128094	0.211426	0.13	0.959167
PGS001693	WA ISOVF in tract inferior fronto-occipital fasciculus (L)	HP:0000871	Panhypopituitarism	6	0.00132156	0.00102992	1.28316	0.19956	0.183129	0.1981	0.959167
PGS001694	WA ISOVF in tract inferior fronto-occipital fasciculus (R)	HP:0000871	Panhypopituitarism	6	0.00111979	0.00103823	1.07856	0.280895	0.162727	0.279	0.959167
PGS001695	WA ISOVF in tract inferior longitudinal fasciculus (L)	HP:0000871	Panhypopituitarism	6	0.00158542	0.00103199	1.53627	0.124605	0.213243	0.1257	0.959167
PGS001696	WA ISOVF in tract inferior longitudinal fasciculus (R)	HP:0000871	Panhypopituitarism	6	0.00125269	0.00102198	1.22575	0.220414	0.177048	0.2146	0.959167
PGS001709	WA L1 in tract superior longitudinal fasciculus (L)	HP:0000871	Panhypopituitarism	6	-0.00172905	0.0010311	-1.67689	0.093696	0.2323	0.0985	0.959167
PGS001710	WA L1 in tract superior longitudinal fasciculus (R)	HP:0000871	Panhypopituitarism	6	-0.00129891	0.00101346	-1.28165	0.200091	0.182965	0.1969	0.959167
PGS001716	WA L2 in tract anterior thalamic radiation (R)	HP:0000871	Panhypopituitarism	6	0.00132499	0.00104307	1.27028	0.204109	0.18174	0.2043	0.959167
PGS001718	WA L2 in tract cingulate gyrus part of cingulum (R)	HP:0000871	Panhypopituitarism	6	-0.00249338	0.00101748	-2.45054	0.0143362	0.366775	0.0152	0.959167
PGS001719	WA L2 in tract forceps major	HP:0000871	Panhypopituitarism	6	0.00161743	0.00104214	1.55203	0.120789	0.215296	0.1217	0.959167
PGS001725	WA L2 in tract superior longitudinal fasciculus (L)	HP:0000871	Panhypopituitarism	6	-0.00148356	0.00103425	-1.43444	0.15158	0.200479	0.1495	0.959167
PGS001731	WA L3 in tract anterior thalamic radiation (R)	HP:0000871	Panhypopituitarism	6	0.00124734	0.0010315	1.20925	0.226686	0.175352	0.2298	0.959167
PGS001732	WA L3 in tract cingulate gyrus part of cingulum (L)	HP:0000871	Panhypopituitarism	6	-0.00197471	0.00104035	-1.89812	0.0578019	0.265641	0.0579	0.959167
PGS001739	WA L3 in tract superior longitudinal fasciculus (L)	HP:0000871	Panhypopituitarism	6	-0.00114363	0.0010365	-1.10335	0.269988	0.165011	0.2646	0.959167
PGS001741	WA L3 in tract superior thalamic radiation (R)	HP:0000871	Panhypopituitarism	6	-0.00113499	0.00102902	-1.10298	0.27015	0.164976	0.2589	0.959167
PGS001748	WA MD in tract forceps major	HP:0000871	Panhypopituitarism	6	0.00251194	0.00103555	2.42571	0.0153527	0.361684	0.0146	0.959167
PGS001754	WA MD in tract superior longitudinal fasciculus (L)	HP:0000871	Panhypopituitarism	6	-0.00126072	0.00102711	-1.22744	0.219779	0.177223	0.2193	0.959167
PGS001755	WA MD in tract superior thalamic radiation (L)	HP:0000871	Panhypopituitarism	6	0.00128725	0.00102492	1.25595	0.209258	0.180212	0.2097	0.959167
PGS001759	WA MO in tract forceps minor	HP:0000871	Panhypopituitarism	6	0.00118576	0.00104315	1.1367	0.255777	0.168166	0.2555	0.959167
PGS001761	WA MO in tract middle cerebellar peduncle	HP:0000871	Panhypopituitarism	6	-0.00185813	0.00102901	-1.80575	0.0710842	0.251221	0.0661	0.959167
PGS001763	WA MO in tract posterior thalamic radiation (R)	HP:0000871	Panhypopituitarism	6	0.0013394	0.00104295	1.28424	0.199184	0.183245	0.205	0.959167
PGS001767	WA OD in tract inferior longitudinal fasciculus (R)	HP:0000871	Panhypopituitarism	6	-0.0012246	0.00104366	-1.17337	0.240765	0.171742	0.2434	0.959167
PGS001768	WA OD in tract medial lemniscus (L)	HP:0000871	Panhypopituitarism	6	0.00159122	0.00102312	1.55526	0.120017	0.21572	0.1244	0.959167
PGS001773	Moderate-to-severe atopic dermatitis	HP:0000871	Panhypopituitarism	6	0.00124226	0.00102823	1.20815	0.22711	0.175239	0.2287	0.959167
PGS001779	Brugada syndrome	HP:0000871	Panhypopituitarism	6	-0.00161668	0.00104745	-1.54345	0.122856	0.214175	0.1218	0.959167
PGS001784	Abdominal aortic aneurysm	HP:0000871	Panhypopituitarism	6	-0.00111588	0.00102028	-1.0937	0.2742	0.164115	0.2764	0.959167
PGS001800	Forced expiratory volume (FEV1)	HP:0000871	Panhypopituitarism	6	0.00141828	0.00105316	1.34668	0.178211	0.190179	0.1813	0.959167
PGS001852	Duodenitis	HP:0000871	Panhypopituitarism	6	0.00126638	0.00103457	1.22407	0.221048	0.176874	0.2213	0.959167
PGS002020	Benign neoplasm of other parts of digestive system	HP:0000871	Panhypopituitarism	6	-0.00190317	0.00103318	-1.84205	0.0655926	0.256803	0.0677	0.959167
PGS002029	Disorders of lipoid metabolism	HP:0000871	Panhypopituitarism	6	0.0022007	0.00100936	2.18029	0.029334	0.314115	0.0268	0.959167
PGS002034	Congenital deficiency of other clotting factors (including factor VII)	HP:0000871	Panhypopituitarism	6	-0.00158275	0.00102928	-1.53772	0.12425	0.213431	0.0899	0.959167
PGS002035	Dementias	HP:0000871	Panhypopituitarism	6	0.00146244	0.00106832	1.36891	0.171156	0.192727	0.1726	0.959167
PGS002039	Other peripheral nerve disorders	HP:0000871	Panhypopituitarism	6	0.00110672	0.00101906	1.08602	0.277582	0.163408	0.2754	0.959167
PGS002040	Retinal detachments and defects	HP:0000871	Panhypopituitarism	6	0.00132327	0.0010216	1.29529	0.195345	0.184449	0.192	0.959167
PGS002044	Cataract	HP:0000871	Panhypopituitarism	6	0.00147503	0.00103065	1.43117	0.152514	0.200083	0.1504	0.959167
PGS002045	Inflammation of the eye	HP:0000871	Panhypopituitarism	6	-0.00174126	0.00102496	-1.69885	0.0894788	0.235426	0.0905	0.959167
PGS002049	Pulmonary heart disease	HP:0000871	Panhypopituitarism	6	0.00131693	0.00102851	1.28042	0.200523	0.182832	0.1951	0.959167
PGS002050	Atrial fibrillation and flutter	HP:0000871	Panhypopituitarism	6	0.00141611	0.00105181	1.34635	0.178318	0.190142	0.1799	0.959167
PGS002051	Congestive heart failure; nonhypertensive	HP:0000871	Panhypopituitarism	6	0.00159058	0.00105248	1.51126	0.130856	0.210027	0.1231	0.959167
PGS002053	Cerebrovascular disease	HP:0000871	Panhypopituitarism	6	0.00152811	0.00104437	1.46319	0.143548	0.203994	0.1441	0.959167
PGS002055	Peripheral vascular disease, unspecified	HP:0000871	Panhypopituitarism	6	0.00118555	0.00101776	1.16486	0.244192	0.170902	0.2435	0.959167
PGS002057	Varicose veins	HP:0000871	Panhypopituitarism	6	-0.0015305	0.00103901	-1.47304	0.140874	0.205214	0.1434	0.959167
PGS002058	Hemorrhoids	HP:0000871	Panhypopituitarism	6	0.00145515	0.00104772	1.38888	0.165001	0.195051	0.1645	0.959167
PGS002060	Nasal polyps	HP:0000871	Panhypopituitarism	6	0.00146048	0.00103076	1.4169	0.156645	0.198368	0.1548	0.959167
PGS002064	Appendiceal conditions	HP:0000871	Panhypopituitarism	6	0.0014397	0.00103254	1.39432	0.163351	0.19569	0.1653	0.959167
PGS002066	Ulcerative colitis	HP:0000871	Panhypopituitarism	6	0.00133786	0.00102674	1.30302	0.192694	0.185296	0.1878	0.959167
PGS002069	Functional digestive disorders	HP:0000871	Panhypopituitarism	6	0.00132711	0.00104287	1.27256	0.203298	0.181985	0.2007	0.959167
PGS002070	Anal and rectal polyp	HP:0000871	Panhypopituitarism	6	0.00165677	0.00102551	1.61556	0.106322	0.223784	0.1092	0.959167
PGS002071	Other chronic nonalcoholic liver disease	HP:0000871	Panhypopituitarism	6	0.0011252	0.0010393	1.08265	0.279072	0.1631	0.2787	0.959167
PGS002074	Hematuria	HP:0000871	Panhypopituitarism	6	0.0025119	0.00103383	2.4297	0.0151854	0.362498	0.015	0.959167
PGS002075	Urinary calculus	HP:0000871	Panhypopituitarism	6	0.00144769	0.0010264	1.41046	0.158537	0.1976	0.16	0.959167
PGS002076	Hyperplasia of prostate	HP:0000871	Panhypopituitarism	6	-0.00161176	0.00103356	-1.55942	0.11903	0.216266	0.1223	0.959167
PGS002090	Other arthropathies	HP:0000871	Panhypopituitarism	6	0.00160688	0.00101503	1.58308	0.113536	0.219402	0.1185	0.959167
PGS002094	Osteoarthrosis	HP:0000871	Panhypopituitarism	6	0.00210273	0.00102931	2.04285	0.0411781	0.289672	0.0417	0.959167
PGS002103	avMSE	HP:0000871	Panhypopituitarism	6	0.00186855	0.00102148	1.82926	0.0674862	0.254824	0.0673	0.959167
PGS002104	Hearing difficulty/problems	HP:0000871	Panhypopituitarism	6	0.00126401	0.00102865	1.2288	0.219269	0.177364	0.2134	0.959167
PGS002105	Birth weight	HP:0000871	Panhypopituitarism	6	-0.00147865	0.00102153	-1.44749	0.147893	0.202066	0.1516	0.959167
PGS002109	Hair colour (natural, before greying)	HP:0000871	Panhypopituitarism	6	0.00202492	0.00103429	1.95778	0.0503728	0.275335	0.0535	0.959167
PGS002116	P duration	HP:0000871	Panhypopituitarism	6	-0.00239711	0.00104834	-2.28659	0.0223077	0.334102	0.0232	0.959167
PGS002117	PP interval	HP:0000871	Panhypopituitarism	6	0.00143466	0.00103146	1.3909	0.164385	0.195288	0.1585	0.959167
PGS002119	QT interval	HP:0000871	Panhypopituitarism	6	0.00181903	0.0010318	1.76297	0.0780353	0.244785	0.079	0.959167
PGS002121	RR interval	HP:0000871	Panhypopituitarism	6	0.00163105	0.00102798	1.58666	0.112723	0.219881	0.112	0.959167
PGS002122	Red blood cell (erythrocyte) distribution width	HP:0000871	Panhypopituitarism	6	0.00147446	0.00102551	1.43779	0.150627	0.200884	0.1508	0.959167
PGS002129	Length of menstrual cycle	HP:0000871	Panhypopituitarism	6	0.00138013	0.00103798	1.32963	0.183769	0.188253	0.1905	0.959167
PGS002130	Testosterone (female only)	HP:0000871	Panhypopituitarism	6	0.001168	0.00104069	1.12234	0.261833	0.166795	0.2656	0.959167
PGS002136	Recent feelings of foreboding	HP:0000871	Panhypopituitarism	6	0.00113474	0.0010234	1.10879	0.267632	0.165519	0.2674	0.959167
PGS002147	Immature reticulocyte fraction	HP:0000871	Panhypopituitarism	6	-0.0011369	0.00103284	-1.10076	0.271115	0.164769	0.2718	0.959167
PGS002151	Handedness (chirality/laterality)	HP:0000871	Panhypopituitarism	6	-0.00147804	0.00103992	-1.42131	0.155358	0.198897	0.1565	0.959167
PGS002154	General happiness	HP:0000871	Panhypopituitarism	6	0.00136172	0.00101925	1.336	0.181679	0.188969	0.178	0.959167
PGS002166	QRS duration	HP:0000871	Panhypopituitarism	6	-0.00158047	0.00102851	-1.53666	0.124511	0.213292	0.1273	0.959167
PGS002168	Whole body fat-free mass	HP:0000871	Panhypopituitarism	6	0.00235309	0.0010183	2.3108	0.0209293	0.338786	0.0186	0.959167
PGS002169	Whole body fat mass	HP:0000871	Panhypopituitarism	6	0.00146642	0.00100752	1.45548	0.14567	0.203044	0.1441	0.959167
PGS002173	Heel bone mineral density (BMD)	HP:0000871	Panhypopituitarism	6	-0.00120086	0.00106719	-1.12526	0.260594	0.167073	0.2566	0.959167
PGS002174	Heel Broadband ultrasound attenuation, direct entry	HP:0000871	Panhypopituitarism	6	-0.00142918	0.00106759	-1.3387	0.180797	0.189275	0.1803	0.959167
PGS002176	Hip circumference	HP:0000871	Panhypopituitarism	6	0.0016646	0.00101892	1.6337	0.102455	0.22627	0.096	0.959167
PGS002179	Impedance of whole body	HP:0000871	Panhypopituitarism	6	-0.00132324	0.00101124	-1.30853	0.19082	0.185904	0.1912	0.959167
PGS002184	Mean carotid IMT (intima-medial thickness) at 120/150/210/240 degrees	HP:0000871	Panhypopituitarism	6	-0.00171148	0.00104832	-1.63259	0.102689	0.226117	0.1022	0.959167
PGS002185	Microalbumin in urine	HP:0000871	Panhypopituitarism	6	-0.00117854	0.00104859	-1.12392	0.26116	0.166946	0.2659	0.959167
PGS002188	Platelet crit	HP:0000871	Panhypopituitarism	6	-0.00203192	0.00103473	-1.96372	0.049679	0.276317	0.0525	0.959167
PGS002198	Urea	HP:0000871	Panhypopituitarism	6	0.00142667	0.0010493	1.35963	0.174076	0.191658	0.1687	0.959167
PGS002199	Ventricular rate	HP:0000871	Panhypopituitarism	6	-0.00160362	0.00103536	-1.54885	0.121552	0.214879	0.125	0.959167
PGS002202	Whole body water mass	HP:0000871	Panhypopituitarism	6	0.00232971	0.00101915	2.28594	0.0223457	0.333977	0.022	0.959167
PGS002206	Mean corpuscular haemoglobin	HP:0000871	Panhypopituitarism	6	0.00111404	0.00103067	1.0809	0.279852	0.16294	0.2767	0.959167
PGS002207	Mean corpuscular volume	HP:0000871	Panhypopituitarism	6	0.00115612	0.00102631	1.12648	0.260075	0.167189	0.2563	0.959167
PGS002208	Monocyte percentage	HP:0000871	Panhypopituitarism	6	-0.00151471	0.00103465	-1.46398	0.143331	0.204092	0.1475	0.959167
PGS002209	Morning/evening person (chronotype)	HP:0000871	Panhypopituitarism	6	-0.00162551	0.00103203	-1.57506	0.115376	0.218334	0.1145	0.959167
PGS002214	Neutrophil percentage	HP:0000871	Panhypopituitarism	6	0.00118156	0.00101054	1.16924	0.242425	0.171334	0.2434	0.959167
PGS002224	Sitting height	HP:0000871	Panhypopituitarism	6	0.0016249	0.00103873	1.56432	0.117876	0.216911	0.1188	0.959167
PGS002226	Sodium in urine	HP:0000871	Panhypopituitarism	6	0.00128774	0.00102687	1.25404	0.20995	0.180009	0.2109	0.959167
PGS002229	Urate	HP:0000871	Panhypopituitarism	6	0.0012964	0.00104012	1.24639	0.212743	0.179202	0.2138	0.959167
PGS002230	Water intake	HP:0000871	Panhypopituitarism	6	0.00157672	0.00100998	1.56114	0.118624	0.216492	0.116	0.959167
PGS002232	Stool Frequency	HP:0000871	Panhypopituitarism	6	0.0016396	0.00102243	1.60363	0.108928	0.222164	0.1146	0.959167
PGS002242	Breast cancer	HP:0000871	Panhypopituitarism	6	0.00159595	0.00103478	1.54231	0.123132	0.214027	0.1232	0.959167
PGS002247	Melanoma	HP:0000871	Panhypopituitarism	6	0.00127629	0.00104461	1.22178	0.221912	0.176637	0.2194	0.959167
PGS002248	Childhood asthma	HP:0000871	Panhypopituitarism	6	-0.00129996	0.00104565	-1.24322	0.213912	0.178868	0.21	0.959167
PGS002264	Pancreatic ductal adenocarcinoma	HP:0000871	Panhypopituitarism	6	-0.00184193	0.00102607	-1.79514	0.0727596	0.24961	0.0715	0.959167
PGS002279	Reduced left ventricular ejection fraction	HP:0000871	Panhypopituitarism	6	0.00122245	0.00103677	1.17908	0.238483	0.17231	0.2403	0.959167
PGS002282	Nonalcoholic fatty liver disease	HP:0000871	Panhypopituitarism	6	0.00159339	0.00101956	1.56283	0.118226	0.216715	0.1171	0.959167
PGS002291	Nasopharyngeal carcinoma	HP:0000871	Panhypopituitarism	6	0.00175428	0.00103811	1.68988	0.091182	0.234145	0.092	0.959167
PGS002295	Insulin growth-like factor-1 level	HP:0000871	Panhypopituitarism	6	0.001654	0.00103431	1.59913	0.109924	0.221557	0.1067	0.959167
PGS002298	Esophageal cancer	HP:0000871	Panhypopituitarism	6	0.00177445	0.00100763	1.76101	0.0783662	0.244494	0.0837	0.959167
PGS002303	Diffuse large B-cell lymphoma	HP:0000871	Panhypopituitarism	6	-0.00170518	0.00101831	-1.67451	0.0941628	0.231963	0.0965	0.959167
PGS002311	Asthma	HP:0000871	Panhypopituitarism	6	0.00147338	0.00103488	1.42373	0.154657	0.199187	0.1593	0.959167
PGS002327	Forced Vital Capacity	HP:0000871	Panhypopituitarism	6	-0.00142259	0.00103933	-1.36875	0.171207	0.192708	0.1759	0.959167
PGS002334	High cholesterol	HP:0000871	Panhypopituitarism	6	0.00146119	0.00101789	1.43551	0.151273	0.200609	0.1514	0.959167
PGS002336	Hypothyroidism	HP:0000871	Panhypopituitarism	6	0.00135303	0.00103745	1.30419	0.192297	0.185425	0.1893	0.959167
PGS002340	Mean Platelet Volume	HP:0000871	Panhypopituitarism	6	-0.00123705	0.00103754	-1.19229	0.233267	0.173632	0.2283	0.959167
PGS002346	Red Blood Cell Distribution Width	HP:0000871	Panhypopituitarism	6	0.00111518	0.00102856	1.08422	0.278379	0.163243	0.2784	0.959167
PGS002351	Thyroid (self-reported conditions)	HP:0000871	Panhypopituitarism	6	0.00138173	0.00102837	1.3436	0.179206	0.189829	0.1749	0.959167
PGS002732	Chronic elevation of alanine aminotransferase	HP:0000871	Panhypopituitarism	6	0.001701	0.00100423	1.69384	0.0904275	0.234709	0.0841	0.959167
PGS002738	Alcohol use disorder	HP:0000871	Panhypopituitarism	6	0.00151995	0.00103131	1.4738	0.140669	0.205309	0.1428	0.959167
PGS002750	Total hip replacement	HP:0000871	Panhypopituitarism	6	-0.00167909	0.00103167	-1.62755	0.103754	0.225424	0.1069	0.959167
PGS002753	Alzheimer's disease	HP:0000871	Panhypopituitarism	6	0.00113173	0.0010414	1.08674	0.277262	0.163475	0.2736	0.959167
PGS002755	Atopic dermatitis	HP:0000871	Panhypopituitarism	6	0.00207982	0.00105684	1.96795	0.0491901	0.277017	0.0497	0.959167
PGS002761	Glaucoma	HP:0000871	Panhypopituitarism	6	-0.00115743	0.00102338	-1.13098	0.258176	0.167618	0.2554	0.959167
PGS002762	Gout	HP:0000871	Panhypopituitarism	6	0.00125809	0.00102607	1.22612	0.220275	0.177086	0.2176	0.959167
PGS002763	Hip osteoarthritis	HP:0000871	Panhypopituitarism	6	0.00131031	0.00103077	1.2712	0.203781	0.181839	0.1958	0.959167
PGS002767	Knee osteoarthritis	HP:0000871	Panhypopituitarism	6	0.0013063	0.00102146	1.27885	0.201074	0.182662	0.2105	0.959167
PGS002770	Stroke	HP:0000871	Panhypopituitarism	6	0.00203517	0.0010425	1.9522	0.0510318	0.274416	0.0525	0.959167
PGS002774	Incident atrial fibrillation	HP:0000871	Panhypopituitarism	6	0.00175296	0.0010507	1.66837	0.0953736	0.231099	0.0927	0.959167
PGS002778	Incident hypertension	HP:0000871	Panhypopituitarism	6	-0.00145246	0.00102702	-1.41424	0.157424	0.198051	0.1601	0.959167
PGS002780	Incident type 2 diabetes	HP:0000871	Panhypopituitarism	6	-0.00123972	0.00104042	-1.19156	0.233554	0.173558	0.2394	0.959167
PGS002782	nonHDL Cholesterol	HP:0000871	Panhypopituitarism	6	0.00118397	0.00101296	1.16882	0.242593	0.171292	0.2403	0.959167
PGS002786	Bipolar disorder	HP:0000871	Panhypopituitarism	6	0.00165918	0.00106112	1.56361	0.118042	0.216818	0.1146	0.959167
PGS002787	Type 1 bipolar disorder	HP:0000871	Panhypopituitarism	6	0.00119056	0.00104831	1.13569	0.2562	0.168069	0.2592	0.959167
PGS002811	Abdominal adipose tissue volumes adjusted for BMI and height	HP:0000871	Panhypopituitarism	6	-0.0014559	0.00101994	-1.42744	0.153586	0.199633	0.1634	0.959167
PGS002813	Visceral adipose tissue volumes adjusted for BMI and height	HP:0000871	Panhypopituitarism	6	-0.00175078	0.00103404	-1.69314	0.09056	0.23461	0.0931	0.959167
PGS002828	Alcohol consumption	HP:0000871	Panhypopituitarism	6	0.000993774	0.00102643	0.968185	0.333051	0.153186	0.29	0.959167
PGS002853	BMI	HP:0000871	Panhypopituitarism	6	0.00199142	0.00100207	1.98731	0.0470026	0.280244	0.0469	0.959167
PGS002922	Estradiol	HP:0000871	Panhypopituitarism	6	0.00123876	0.00105636	1.17267	0.241047	0.171673	0.2358	0.959167
PGS002957	HDL	HP:0000871	Panhypopituitarism	6	-0.00122025	0.00102964	-1.18512	0.236089	0.172912	0.2369	0.959167
PGS002972	Height	HP:0000871	Panhypopituitarism	6	0.00141717	0.0010552	1.34304	0.179389	0.189765	0.1841	0.959167
PGS003242	Creatine	HP:0000871	Panhypopituitarism	6	0.00123985	0.00104217	1.18968	0.234291	0.17337	0.233	0.959167
PGS003282	Cystatin C	HP:0000871	Panhypopituitarism	6	-0.0011921	0.00104006	-1.14618	0.251836	0.169079	0.2555	0.959167
PGS003308	estimated glomerular filtration rate (Cystatin C)	HP:0000871	Panhypopituitarism	6	-0.00156032	0.00102991	-1.515	0.129906	0.210504	0.1304	0.959167
PGS003332	Venous thromboembolism	HP:0000871	Panhypopituitarism	6	-0.00170292	0.00102222	-1.6659	0.0958665	0.23075	0.0935	0.959167
PGS003387	Esophageal adenocarcinoma or Barrett‚Äôs esophagus	HP:0000871	Panhypopituitarism	6	0.0013271	0.00102424	1.29569	0.195209	0.184492	0.1974	0.959167
PGS001426	Mean FA in fornix on FA skeleton	HP:0000964	Eczema	19	-0.000665923	0.00183894	-0.362123	0.717292	0.6291	0.715	0.959167
PGS000405	Skin cancer	HP:0001288	Gait disturbance	77	0.00319909	0.00369511	0.865764	0.386707	0.193281	0.3803	0.959167
PGS001243	Ankle spacing width (R)	HP:0001288	Gait disturbance	77	0.0032369	0.00361652	0.895031	0.370862	0.195488	0.3814	0.959167
PGS001334	Other chronic obstructive pulmonary disease (time-to-event)	HP:0001288	Gait disturbance	77	0.00316899	0.00367043	0.863384	0.388014	0.193105	0.3822	0.959167
PGS001465	Mean ICVF in fornix on FA skeleton	HP:0001288	Gait disturbance	77	-0.00312803	0.0036176	-0.86467	0.387308	0.1932	0.3825	0.959167
PGS001497	Mean ISOVF in cingulum cingulate gyrus on FA skeleton (R)	HP:0001288	Gait disturbance	77	0.00319203	0.00366928	0.869935	0.384424	0.193591	0.3802	0.959167
PGS001143	Volume of grey matter in Parietal Operculum Cortex (R)	HP:0001508	Failure to thrive	174	-0.00531725	0.00530181	-1.00291	0.316006	0.553501	0.3175	0.959167
PGS001659	WA FA in tract uncinate fasciculus (L)	HP:0001508	Failure to thrive	174	0.00534424	0.00529817	1.0087	0.313224	0.554007	0.3159	0.959167
PGS002181	Lipoprotein A	HP:0001508	Failure to thrive	174	-0.00545759	0.00535419	-1.01931	0.30816	0.554942	0.317	0.959167
PGS000967	Coxarthrosis [arthrosis of hip] (time-to-event)	HP:0002414	Spina bifida	13	0.00465096	0.00152793	3.04395	0.00236061	0.542343	0.0025	0.959167
PGS000128	Hemoglobin A1c	HP:0003326	Myalgia	14	-0.00344114	0.00155655	-2.21075	0.0271488	0.45855	0.0279	0.959167
PGS000634	Thyroid cancer	HP:0003326	Myalgia	14	-0.00354635	0.00159399	-2.22483	0.0261869	0.46118	0.0264	0.959167
PGS000655	Non-alcoholic fatty liver disease	HP:0003326	Myalgia	14	-0.00333	0.00155832	-2.13692	0.032707	0.445033	0.0325	0.959167
PGS000656	Non-alcoholic fatty liver disease activity score	HP:0003326	Myalgia	14	-0.0034377	0.00155165	-2.21551	0.02682	0.459438	0.0286	0.959167
PGS000677	Cholesterol [mmol/L] (statin adjusted)	HP:0003326	Myalgia	14	0.00344182	0.00156964	2.19274	0.028423	0.455212	0.0293	0.959167
PGS000903	Parkinson's disease	HP:0003326	Myalgia	14	-0.00336241	0.00156044	-2.15478	0.0312797	0.448262	0.0314	0.959167
PGS001144	Arm fat mass (L)	HP:0003326	Myalgia	14	-0.00330779	0.00154463	-2.14147	0.0323378	0.445854	0.0315	0.959167
PGS001155	Impedance (left leg)	HP:0003326	Myalgia	14	0.00335363	0.00154678	2.16814	0.0302472	0.450694	0.0305	0.959167
PGS001235	Right arm mass (predicted)	HP:0003326	Myalgia	14	-0.0033404	0.0015568	-2.14568	0.0319998	0.446614	0.0324	0.959167
PGS001374	Age stopped smoking	HP:0003326	Myalgia	14	-0.00340089	0.00157756	-2.15579	0.0312002	0.448446	0.0324	0.959167
PGS002997	Hypertension	HP:0006466	Ankle flexion contracture	7	0.00308103	0.0011146	2.76426	0.00574941	0.505547	0.005	0.959167
PGS000222	C-C motif chemokine 4 (CCL4) serum levels	HP:0010307	Stridor	12	-0.00372852	0.00145166	-2.56845	0.0102764	0.725952	0.0119	0.959167
PGS000940	Intestinal malabsorption (time-to-event)	HP:0010307	Stridor	12	-0.00349571	0.00143166	-2.44171	0.0146906	0.699311	0.0126	0.959167
PGS001027	Internal derangement of knee (time-to-event)	HP:0010307	Stridor	12	-0.00393023	0.00146648	-2.68004	0.00741227	0.750515	0.0059	0.959167
PGS001233	Heart rate (AR)	HP:0010307	Stridor	12	-0.00359305	0.00144344	-2.48923	0.0128701	0.709144	0.014	0.959167
PGS001301	Malabsorption/coeliac disease	HP:0010307	Stridor	12	-0.00382347	0.00142883	-2.67594	0.00750332	0.749594	0.007	0.959167
PGS001374	Age stopped smoking	HP:0010307	Stridor	12	0.00371481	0.00145915	2.54587	0.0109636	0.721108	0.0093	0.959167
PGS001375	Average heart rate	HP:0010307	Stridor	12	-0.00358983	0.00145163	-2.47296	0.0134696	0.705756	0.0135	0.959167
PGS001442	Mean FA in superior corona radiata on FA skeleton (R)	HP:0010307	Stridor	12	-0.00359394	0.00148205	-2.42498	0.0153835	0.695894	0.0137	0.959167
PGS001504	Mean ISOVF in superior cerebellar peduncle on FA skeleton (R)	HP:0010307	Stridor	12	-0.00376939	0.00145724	-2.58666	0.00975034	0.72989	0.009	0.959167
PGS001506	Mean ISOVF in superior corona radiata on FA skeleton (R)	HP:0010307	Stridor	12	0.00364382	0.00147841	2.46469	0.0137839	0.704041	0.0146	0.959167
PGS001852	Duodenitis	HP:0010307	Stridor	12	-0.00360177	0.00145738	-2.4714	0.0135285	0.705431	0.014	0.959167
PGS002091	Polymyalgia Rheumatica	HP:0010307	Stridor	12	0.00355884	0.00143982	2.47173	0.0135161	0.7055	0.0123	0.959167
PGS002117	PP interval	HP:0010307	Stridor	12	0.0037542	0.00145296	2.58382	0.00983066	0.729275	0.0086	0.959167
PGS002196	Sleep duration	HP:0010307	Stridor	12	0.00421731	0.00145841	2.89171	0.00386644	0.799936	0.0034	0.959167
PGS002310	Age of Menarche	HP:0010307	Stridor	12	0.00348245	0.00143468	2.42733	0.0152845	0.696372	0.015	0.959167
PGS000089	Basophil percentage of white cells	HP:0410018	Recurrent ear infections	9	0.00119458	0.00124541	0.959184	0.337564	0.503736	0.3388	0.959167
PGS000096	Immature fraction of reticulocytes	HP:0410018	Recurrent ear infections	9	0.00112187	0.00125851	0.891423	0.372793	0.498454	0.3734	0.959167
PGS000100	Mean corpuscular hemoglobin concentration	HP:0410018	Recurrent ear infections	9	0.0011891	0.00125637	0.946459	0.344011	0.502715	0.339	0.959167
PGS000231	C-X-C motif chemokine 16 (CXCL16) serum levels	HP:0410018	Recurrent ear infections	9	0.0011039	0.0012592	0.876672	0.380754	0.497356	0.3737	0.959167
PGS000245	Proheparin-binding EGF-like growth factor (HB-EGF) serum levels	HP:0410018	Recurrent ear infections	9	0.00119068	0.00127546	0.93353	0.350641	0.501691	0.3469	0.959167
PGS000280	Renin (REN) serum levels	HP:0410018	Recurrent ear infections	9	-0.00122794	0.00125786	-0.97621	0.32906	0.505124	0.3349	0.959167
PGS000282	Stem cell factor (SCF) serum levels	HP:0410018	Recurrent ear infections	9	-0.00120102	0.00126885	-0.94654	0.34397	0.502721	0.3412	0.959167
PGS000358	Cancer of mouth	HP:0410018	Recurrent ear infections	9	-0.00113178	0.0012679	-0.892644	0.372139	0.498546	0.3727	0.959167
PGS000446	Basal cell carcinoma	HP:0410018	Recurrent ear infections	9	-0.00120311	0.00127617	-0.94275	0.345905	0.502419	0.3437	0.959167
PGS000656	Non-alcoholic fatty liver disease activity score	HP:0410018	Recurrent ear infections	9	0.00118384	0.00124513	0.950778	0.341814	0.50306	0.3484	0.959167
PGS000707	Cholecystitis	HP:0410018	Recurrent ear infections	9	0.00117896	0.00125676	0.938094	0.348292	0.502051	0.3386	0.959167
PGS000726	Cirrhosis	HP:0410018	Recurrent ear infections	9	0.00113989	0.00125598	0.907573	0.364196	0.499678	0.3662	0.959167
PGS000754	Systemic lupus erythrmatosus	HP:0410018	Recurrent ear infections	9	0.00112993	0.00125338	0.901509	0.367409	0.499216	0.3642	0.959167
PGS000769	Response to bronchodilator (albutamol)	HP:0410018	Recurrent ear infections	9	-0.00118261	0.00126699	-0.933403	0.350707	0.501681	0.355	0.959167
PGS000914	Abnormal electrocardiogram	HP:0410018	Recurrent ear infections	9	-0.00123782	0.00127286	-0.972468	0.330917	0.504817	0.334	0.959167
PGS000928	Other non-toxic goitre (time-to-event)	HP:0410018	Recurrent ear infections	9	0.00111135	0.00124792	0.890566	0.373252	0.49839	0.3743	0.959167
PGS000947	Mouth ulcers	HP:0410018	Recurrent ear infections	9	-0.00119205	0.00127254	-0.936747	0.348984	0.501944	0.3482	0.959167
PGS001010	PEF pred. ratio	HP:0410018	Recurrent ear infections	9	0.00114094	0.00127849	0.892412	0.372263	0.498529	0.3631	0.959167
PGS001014	Other disorders of pancreatic internal secretion (time-to-event)	HP:0410018	Recurrent ear infections	9	0.00117095	0.00125459	0.933335	0.350742	0.501676	0.3551	0.959167
PGS001074	Types of physical activity in last 4 weeks (other exercises)	HP:0410018	Recurrent ear infections	9	-0.00123168	0.00126278	-0.975367	0.329478	0.505054	0.3304	0.959167
PGS001114	Ibuprofen use self-reported	HP:0410018	Recurrent ear infections	9	-0.00120716	0.00126572	-0.953738	0.340314	0.503297	0.3448	0.959167
PGS001138	Rheumatoid factor [> 16 IU/mL]	HP:0410018	Recurrent ear infections	9	-0.00113864	0.00125457	-0.907594	0.364185	0.49968	0.3699	0.959167
PGS001180	Lung function (FEV1/FVC)	HP:0410018	Recurrent ear infections	9	0.00114001	0.0012785	0.891682	0.372654	0.498474	0.3741	0.959167
PGS001272	Chronic renal failure (time-to-event)	HP:0410018	Recurrent ear infections	9	-0.00122992	0.00127984	-0.960996	0.336653	0.503882	0.3446	0.959167
PGS001274	Osteoporosis without pathological fracture (time-to-event)	HP:0410018	Recurrent ear infections	9	0.00113329	0.00125322	0.904305	0.365926	0.499429	0.3738	0.959167
PGS001293	Other diseases of liver (time-to-event)	HP:0410018	Recurrent ear infections	9	0.00113371	0.00124033	0.914038	0.36079	0.500174	0.3626	0.959167
PGS001294	Non-insulin-dependent diabetes (time-to-event)	HP:0410018	Recurrent ear infections	9	-0.00115066	0.00126309	-0.910983	0.362397	0.499939	0.361	0.959167
PGS001326	Emphysema	HP:0410018	Recurrent ear infections	9	-0.00114133	0.00126337	-0.903404	0.366404	0.49936	0.3725	0.959167
PGS001364	6mm cylindrical power angle (L)	HP:0410018	Recurrent ear infections	9	0.00115105	0.00125703	0.915688	0.359924	0.500301	0.3523	0.959167
PGS001380	Corneal hysteresis (L)	HP:0410018	Recurrent ear infections	9	-0.00118745	0.00126477	-0.938867	0.347895	0.502112	0.3515	0.959167
PGS001381	Corneal hysteresis (R)	HP:0410018	Recurrent ear infections	9	-0.00113149	0.00126885	-0.891745	0.37262	0.498479	0.375	0.959167
PGS001392	Family history of lung cancer	HP:0410018	Recurrent ear infections	9	-0.00119869	0.0012447	-0.963037	0.335628	0.504048	0.3373	0.959167
PGS001426	Mean FA in fornix on FA skeleton	HP:0410018	Recurrent ear infections	9	-0.0011448	0.00126915	-0.902024	0.367136	0.499255	0.374	0.959167
PGS001469	Mean ICVF in medial lemniscus on FA skeleton (L)	HP:0410018	Recurrent ear infections	9	-0.00119728	0.00126822	-0.944062	0.345234	0.502524	0.3426	0.959167
PGS001586	Volume of grey matter in Parahippocampal Gyrus, posterior division (R)	HP:0410018	Recurrent ear infections	9	-0.00115511	0.00127813	-0.903755	0.366217	0.499387	0.37	0.959167
PGS001597	Volume of grey matter in Superior Frontal Gyrus (L)	HP:0410018	Recurrent ear infections	9	0.00114478	0.0012271	0.932918	0.350957	0.501643	0.3538	0.959167
PGS001621	Volume of grey matter in VI Cerebellum (L)	HP:0410018	Recurrent ear infections	9	0.00116784	0.00125946	0.927255	0.353889	0.501199	0.3583	0.959167
PGS001633	Volume of peripheral cortical grey matter	HP:0410018	Recurrent ear infections	9	0.00115683	0.00123074	0.93995	0.347339	0.502197	0.3474	0.959167
PGS001663	WA ICVF in tract anterior thalamic radiation (L)	HP:0410018	Recurrent ear infections	9	-0.00112361	0.00124866	-0.899847	0.368293	0.49909	0.3709	0.959167
PGS001722	WA L2 in tract inferior fronto-occipital fasciculus (R)	HP:0410018	Recurrent ear infections	9	0.00117896	0.00126547	0.931641	0.351617	0.501542	0.35	0.959167
PGS001724	WA L2 in tract inferior longitudinal fasciculus (R)	HP:0410018	Recurrent ear infections	9	0.0011431	0.00127151	0.89901	0.368739	0.499027	0.3686	0.959167
PGS001736	WA L3 in tract inferior fronto-occipital fasciculus (R)	HP:0410018	Recurrent ear infections	9	0.0011581	0.0012677	0.913544	0.361049	0.500136	0.3543	0.959167
PGS001749	WA MD in tract forceps minor	HP:0410018	Recurrent ear infections	9	0.00116109	0.00124524	0.932417	0.351216	0.501603	0.3545	0.959167
PGS002059	Circulatory disease NEC	HP:0410018	Recurrent ear infections	9	0.00109407	0.00124689	0.87744	0.380337	0.497413	0.371	0.959167
PGS002060	Nasal polyps	HP:0410018	Recurrent ear infections	9	-0.00111742	0.00125973	-0.887031	0.375152	0.498125	0.3694	0.959167
PGS002067	Celiac disease	HP:0410018	Recurrent ear infections	9	-0.00113617	0.00125348	-0.90641	0.364811	0.499589	0.3597	0.959167
PGS002110	Skin colour	HP:0410018	Recurrent ear infections	9	-0.00116047	0.00127444	-0.910568	0.362616	0.499907	0.3574	0.959167
PGS002173	Heel bone mineral density (BMD)	HP:0410018	Recurrent ear infections	9	0.00123378	0.00130401	0.946144	0.344172	0.502689	0.3422	0.959167
PGS002182	Gamma glutamyltransferase	HP:0410018	Recurrent ear infections	9	-0.00113771	0.00125315	-0.907877	0.364036	0.499701	0.3662	0.959167
PGS002222	Ever contemplated self-harm / Recent thoughts of suicide or self-harm	HP:0410018	Recurrent ear infections	9	-0.00114217	0.00126604	-0.90216	0.367064	0.499266	0.3715	0.959167
PGS002278	Supranormal left ventricular ejection fraction	HP:0410018	Recurrent ear infections	9	-0.00114267	0.00124614	-0.91697	0.359252	0.5004	0.363	0.959167
PGS002317	Childless	HP:0410018	Recurrent ear infections	9	-0.00119411	0.00125756	-0.949546	0.34244	0.502961	0.3446	0.959167
PGS002346	Red Blood Cell Distribution Width	HP:0410018	Recurrent ear infections	9	0.00118305	0.00125679	0.941329	0.346633	0.502307	0.3451	0.959167
PGS002357	White Blood Count	HP:0410018	Recurrent ear infections	9	0.00120362	0.00126763	0.949505	0.342461	0.502958	0.3386	0.959167
PGS002787	Type 1 bipolar disorder	HP:0410018	Recurrent ear infections	9	0.00117224	0.00128097	0.915123	0.36022	0.500258	0.3636	0.959167
PGS003282	Cystatin C	HP:0410018	Recurrent ear infections	9	-0.00114999	0.0012709	-0.90486	0.365632	0.499471	0.3637	0.959167
PGS003330	Factor VIII levels	HP:0410018	Recurrent ear infections	9	0.00119278	0.00125555	0.950008	0.342205	0.502998	0.3441	0.959167
PGS002211	Myopia diagnosis	HP:0002315	Headache	59	-0.00182658	0.00313303	-0.583006	0.559945	1.03657	0.5585	0.959171
PGS000128	Hemoglobin A1c	HP:0000280	Coarse facial features	8	0.000287651	0.00117942	0.243891	0.807336	0.240061	0.8049	0.959177
PGS000220	C-C motif chemokine 20 (CCL20) serum levels	HP:0000280	Coarse facial features	8	0.000322251	0.00121727	0.264732	0.791239	0.240509	0.7913	0.959177
PGS000264	Matrix metalloproteinase-1 (MMP-1) serum levels	HP:0000280	Coarse facial features	8	-0.000300211	0.00119838	-0.250514	0.802212	0.2402	0.8046	0.959177
PGS000677	Cholesterol [mmol/L] (statin adjusted)	HP:0000280	Coarse facial features	8	0.000289348	0.00118932	0.243288	0.807804	0.240049	0.8065	0.959177
PGS000874	Chronic lymphocytic leukemia	HP:0000280	Coarse facial features	8	-0.000287118	0.00117334	-0.2447	0.80671	0.240078	0.8014	0.959177
PGS000959	Connective tissue disorder	HP:0000280	Coarse facial features	8	-0.000310065	0.00120534	-0.257243	0.797014	0.240344	0.7982	0.959177
PGS001006	Weight change compared with 1 year ago	HP:0000280	Coarse facial features	8	-0.000314273	0.00120077	-0.261727	0.793555	0.240442	0.7948	0.959177
PGS001012	Number of falls in the last year	HP:0000280	Coarse facial features	8	-0.000330519	0.00120035	-0.275353	0.783069	0.240751	0.7828	0.959177
PGS001013	Macular degeneration	HP:0000280	Coarse facial features	8	-0.000329424	0.00119173	-0.276426	0.782245	0.240776	0.7977	0.959177
PGS001144	Arm fat mass (L)	HP:0000280	Coarse facial features	8	-0.000286128	0.00117032	-0.244488	0.806874	0.240074	0.8095	0.959177
PGS001147	Leg fat mass (R)	HP:0000280	Coarse facial features	8	-0.000302552	0.00117375	-0.257765	0.796611	0.240355	0.7978	0.959177
PGS001254	Dupuytren's contracture	HP:0000280	Coarse facial features	8	-0.000312618	0.00119964	-0.260592	0.794429	0.240417	0.7952	0.959177
PGS001330	Crohn's disease [regional enteritis] (time-to-event)	HP:0000280	Coarse facial features	8	-0.000299447	0.00121317	-0.24683	0.805061	0.240122	0.8003	0.959177
PGS001344	Asthma (diagnosed by doctor)	HP:0000280	Coarse facial features	8	-0.000304926	0.00120384	-0.253294	0.800063	0.240259	0.8014	0.959177
PGS001346	Asthma (time-to-event)	HP:0000280	Coarse facial features	8	0.000307101	0.00119839	0.256262	0.797771	0.240323	0.7931	0.959177
PGS001366	6mm strong meridian (R)	HP:0000280	Coarse facial features	8	-0.000282945	0.0011869	-0.23839	0.811599	0.239949	0.808	0.959177
PGS001392	Family history of lung cancer	HP:0000280	Coarse facial features	8	0.000290705	0.00117531	0.247343	0.804664	0.240133	0.8007	0.959177
PGS001413	LV stroke volume	HP:0000280	Coarse facial features	8	-0.000289123	0.00119879	-0.241179	0.809437	0.240006	0.8092	0.959177
PGS001477	Mean ICVF in posterior thalamic radiation on FA skeleton (R)	HP:0000280	Coarse facial features	8	-0.000310981	0.00118212	-0.263072	0.792518	0.240472	0.8016	0.959177
PGS001506	Mean ISOVF in superior corona radiata on FA skeleton (R)	HP:0000280	Coarse facial features	8	-0.000289152	0.00121095	-0.23878	0.811297	0.239957	0.8073	0.959177
PGS001510	Median T2star in pallidum (R)	HP:0000280	Coarse facial features	8	-0.000298468	0.00117718	-0.253545	0.799869	0.240264	0.7938	0.959177
PGS001522	Psoriatic and enteropathic arthropathies (time-to-event)	HP:0000280	Coarse facial features	8	-0.000291382	0.00117269	-0.248472	0.803791	0.240157	0.8073	0.959177
PGS001559	Volume of grey matter in Frontal Orbital Cortex (R)	HP:0000280	Coarse facial features	8	-0.000310483	0.00118446	-0.262131	0.793243	0.240451	0.7946	0.959177
PGS001589	Volume of grey matter in Planum Temporale (L)	HP:0000280	Coarse facial features	8	-0.00029218	0.0011888	-0.245777	0.805876	0.2401	0.8065	0.959177
PGS001605	Volume of grey matter in Temporal Fusiform Cortex, posterior division (R)	HP:0000280	Coarse facial features	8	-0.00030926	0.00119487	-0.258824	0.795793	0.240379	0.7899	0.959177
PGS002040	Retinal detachments and defects	HP:0000280	Coarse facial features	8	-0.000295356	0.00117881	-0.250554	0.802181	0.240201	0.8056	0.959177
PGS002044	Cataract	HP:0000280	Coarse facial features	8	-0.000302927	0.00118935	-0.254701	0.798976	0.240289	0.8037	0.959177
PGS002052	Occlusion and stenosis of precerebral arteries	HP:0000280	Coarse facial features	8	-0.00032102	0.00119478	-0.268685	0.788195	0.240598	0.7855	0.959177
PGS002133	Body fat percentage	HP:0000280	Coarse facial features	8	-0.000302863	0.00117078	-0.258684	0.795901	0.240375	0.8034	0.959177
PGS002147	Immature reticulocyte fraction	HP:0000280	Coarse facial features	8	0.000297982	0.00119166	0.250055	0.802567	0.24019	0.8043	0.959177
PGS002189	Mean platelet (thrombocyte) volume	HP:0000280	Coarse facial features	8	0.000290046	0.00119004	0.243729	0.807462	0.240058	0.8095	0.959177
PGS002726	Multiple sclerosis	HP:0000280	Coarse facial features	8	0.000298549	0.00118694	0.251527	0.801428	0.240221	0.8052	0.959177
PGS002937	Glucose	HP:0000280	Coarse facial features	8	0.000291627	0.0012029	0.242437	0.808462	0.240032	0.8084	0.959177
PGS000717	Adult life body size	HP:0001297	Stroke	10	-0.000927576	0.00132839	-0.69827	0.485077	0.176722	0.4942	0.959231
PGS000250	Interleukin-1 receptor antagonist protein (IL-1ra) serum levels	HP:0100704	Cerebral visual impairment	36	4.78416e-05	0.00255343	0.0187362	0.985053	0.104121	0.9833	0.959245
PGS000251	Interleukin-27 (IL-27) serum levels	HP:0100704	Cerebral visual impairment	36	-3.24481e-05	0.00253443	-0.012803	0.989786	0.104113	0.991	0.959245
PGS000252	Interleukin-6 (IL-6) serum levels	HP:0100704	Cerebral visual impairment	36	7.04739e-05	0.00249272	0.0282718	0.977448	0.10414	0.9784	0.959245
PGS000264	Matrix metalloproteinase-1 (MMP-1) serum levels	HP:0100704	Cerebral visual impairment	36	-5.37441e-05	0.00252879	-0.0212528	0.983046	0.104125	0.9836	0.959245
PGS000584	Cancer of prostate	HP:0100704	Cerebral visual impairment	36	7.067e-05	0.00253586	0.0278682	0.97777	0.104139	0.9802	0.959245
PGS000614	Cancer of bladder	HP:0100704	Cerebral visual impairment	36	4.91401e-05	0.002498	0.0196718	0.984307	0.104122	0.9837	0.959245
PGS000726	Cirrhosis	HP:0100704	Cerebral visual impairment	36	-3.90647e-05	0.00250254	-0.01561	0.987547	0.104116	0.9859	0.959245
PGS001015	Enlarged prostate	HP:0100704	Cerebral visual impairment	36	2.59032e-05	0.00250669	0.0103336	0.991756	0.104111	0.9912	0.959245
PGS001275	Other retinal disorders (time-to-event)	HP:0100704	Cerebral visual impairment	36	4.59619e-05	0.00252245	0.0182211	0.985464	0.10412	0.9861	0.959245
PGS001329	Unspecified diabetes mellitus (time-to-event)	HP:0100704	Cerebral visual impairment	36	2.39429e-05	0.00251852	0.00950673	0.992416	0.10411	0.9922	0.959245
PGS001457	Mean ICVF in cingulum cingulate gyrus on FA skeleton (L)	HP:0100704	Cerebral visual impairment	36	-6.43609e-05	0.00251503	-0.0255905	0.979586	0.104134	0.9795	0.959245
PGS001496	Mean ISOVF in cingulum cingulate gyrus on FA skeleton (L)	HP:0100704	Cerebral visual impairment	36	-3.1536e-05	0.00255003	-0.0123669	0.990134	0.104112	0.9902	0.959245
PGS001556	Volume of grey matter in Cuneal Cortex (R)	HP:0100704	Cerebral visual impairment	36	4.64051e-05	0.0025183	0.0184272	0.9853	0.10412	0.9852	0.959245
PGS001559	Volume of grey matter in Frontal Orbital Cortex (R)	HP:0100704	Cerebral visual impairment	36	-4.4207e-05	0.00249941	-0.017687	0.98589	0.104119	0.9859	0.959245
PGS001625	Volume of grey matter in VIIIa Cerebellum (L)	HP:0100704	Cerebral visual impairment	36	-8.12166e-05	0.0025072	-0.0323934	0.974161	0.104151	0.9759	0.959245
PGS001703	WA ISOVF in tract uncinate fasciculus (R)	HP:0100704	Cerebral visual impairment	36	-3.33783e-05	0.00245317	-0.0136062	0.989145	0.104114	0.9892	0.959245
PGS001732	WA L3 in tract cingulate gyrus part of cingulum (L)	HP:0100704	Cerebral visual impairment	36	3.38771e-05	0.00253419	0.013368	0.989335	0.104114	0.9903	0.959245
PGS001756	WA MD in tract superior thalamic radiation (R)	HP:0100704	Cerebral visual impairment	36	5.83987e-05	0.00252361	0.023141	0.98154	0.104129	0.9853	0.959245
PGS001786	Appendectomy	HP:0100704	Cerebral visual impairment	36	-2.46906e-05	0.0024917	-0.00990915	0.992095	0.10411	0.9906	0.959245
PGS002116	P duration	HP:0100704	Cerebral visual impairment	36	2.1748e-05	0.00255451	0.00851355	0.993208	0.104109	0.9928	0.959245
PGS002127	Age at first live birth	HP:0100704	Cerebral visual impairment	36	8.0856e-05	0.00249821	0.0323656	0.974183	0.104151	0.9767	0.959245
PGS002205	Testosterone (male only)	HP:0100704	Cerebral visual impairment	36	-7.6176e-05	0.00253984	-0.0299924	0.976076	0.104144	0.9757	0.959245
PGS002210	Use of sun/uv protection	HP:0100704	Cerebral visual impairment	36	-6.94062e-05	0.00249149	-0.0278573	0.977778	0.104139	0.9775	0.959245
PGS003383	Prostate adenocarcinoma	HP:0100704	Cerebral visual impairment	36	5.93825e-05	0.00252755	0.0234941	0.981258	0.104129	0.9816	0.959245
PGS000958	Essential hypertension	HP:0002015	Dysphagia	153	0.00480584	0.00492589	0.97563	0.329348	0.943437	0.3278	0.959245
PGS001655	WA FA in tract inferior longitudinal fasciculus (R)	HP:0002015	Dysphagia	153	0.00495108	0.0050666	0.9772	0.32857	0.94357	0.3275	0.959245
PGS001013	Macular degeneration	HP:0002650	Scoliosis	170	0.000127403	0.0052931	0.0240697	0.980799	0.601713	0.9824	0.959249
PGS001030	Pulmonary fibrosis	HP:0002650	Scoliosis	170	0.000112513	0.00513502	0.0219109	0.982521	0.601709	0.9827	0.959249
PGS001385	Degree bothered by headaches in the last 3 months	HP:0001649	Tachycardia	11	0.0012211	0.00139017	0.878383	0.379825	0.19743	0.3815	0.95925
PGS001493	Mean ISOVF in anterior corona radiata on FA skeleton (L)	HP:0001649	Tachycardia	11	-0.0012176	0.00141189	-0.862388	0.388561	0.196253	0.3817	0.95925
PGS000223	Tumor necrosis factor receptor superfamily member 5 (CD40) serum levels	HP:0001371	Flexion contracture	16	-0.00157097	0.00168801	-0.930663	0.352123	0.129281	0.3524	0.959257
PGS001472	Mean ICVF in posterior corona radiata on FA skeleton (L)	HP:0001371	Flexion contracture	16	-0.0015488	0.00169438	-0.914081	0.360767	0.127986	0.3542	0.959257
PGS001709	WA L1 in tract superior longitudinal fasciculus (L)	HP:0001371	Flexion contracture	16	0.00155742	0.0016811	0.926429	0.354318	0.128948	0.3532	0.959257
PGS002315	Bone Mineral Density	HP:0001371	Flexion contracture	16	0.00156964	0.00171078	0.917501	0.358973	0.128251	0.353	0.959257
PGS002788	Type 2 bipolar disorder	HP:0001371	Flexion contracture	16	0.00156951	0.00169356	0.926755	0.354148	0.128973	0.3534	0.959257
PGS000221	C-C motif chemokine 3 (CCL3) serum levels	HP:0002171	Gliosis	6	0.00103571	0.00104811	0.988165	0.323173	0.173692	0.3267	0.959265
PGS001287	Psoriatic arthropathy	HP:0002171	Gliosis	6	0.00103012	0.00103151	0.998653	0.318065	0.174572	0.3262	0.959265
PGS001879	Ganglion and cyst of synovium, tendon, and bursa	HP:0002171	Gliosis	6	-0.000981483	0.0010175	-0.964607	0.33484	0.171749	0.3258	0.959265
PGS002767	Knee osteoarthritis	HP:0002171	Gliosis	6	0.00100066	0.00102151	0.979595	0.327386	0.17298	0.3248	0.959265
PGS001674	WA ICVF in tract inferior longitudinal fasciculus (R)	HP:0004415	Pulmonary artery stenosis	5	-0.000441596	0.000947634	-0.465998	0.64126	0.118722	0.6359	0.959267
PGS000013	Coronary artery disease	HP:0000988	Skin rash	14	-0.00103943	0.00157118	-0.661558	0.508319	0.0718628	0.5125	0.959289
PGS000016	Atrial fibrillation	HP:0000988	Skin rash	14	-0.00104326	0.00162919	-0.640358	0.522002	0.0706939	0.5168	0.959289
PGS000088	Basophil count	HP:0000988	Skin rash	14	0.000915538	0.00155855	0.587429	0.556972	0.0679416	0.5568	0.959289
PGS000138	Lifetime Major Depressive Disorder	HP:0000988	Skin rash	14	0.00100413	0.00156616	0.641139	0.521495	0.0707363	0.5259	0.959289
PGS000140	Broad Depression (seen a General Practitioner for nerves, anxiety, tension or depression)	HP:0000988	Skin rash	14	-0.00099599	0.00155942	-0.638693	0.523084	0.0706037	0.5146	0.959289
PGS000225	Macrophage colony-stimulating factor 1 (CSF-1) serum levels	HP:0000988	Skin rash	14	-0.000951913	0.00158272	-0.601439	0.547605	0.068647	0.5459	0.959289
PGS000239	Fibroblast growth factor 23 (FGF-23) serum levels	HP:0000988	Skin rash	14	0.00096796	0.00158716	0.609868	0.542008	0.0690795	0.5428	0.959289
PGS000240	Follistatin (FS) serum levels	HP:0000988	Skin rash	14	-0.000856603	0.00152361	-0.562217	0.574021	0.0667139	0.5715	0.959289
PGS000257	Kidney injury molecule 1 (KIM-1) serum levels	HP:0000988	Skin rash	14	0.000990468	0.00157108	0.630436	0.52847	0.0701599	0.5245	0.959289
PGS000263	Monocyte chemotactic protein 1 (MCP-1) serum levels	HP:0000988	Skin rash	14	0.000911873	0.00156588	0.582337	0.560395	0.0676893	0.556	0.959289
PGS000269	Myeloperoxidase (MPO) serum levels	HP:0000988	Skin rash	14	0.000986904	0.00156281	0.631492	0.52778	0.0702163	0.5256	0.959289
PGS000290	TNF-related apoptosis-inducing ligand (TRAIL) serum levels	HP:0000988	Skin rash	14	0.000895232	0.00157942	0.566809	0.570898	0.0669335	0.568	0.959289
PGS000294	Vascular endothelial growth factor A (VEGF-A) serum levels	HP:0000988	Skin rash	14	-0.000949473	0.00159666	-0.59466	0.552128	0.0683036	0.5572	0.959289
PGS000354	Any Cancer	HP:0000988	Skin rash	14	-0.000949606	0.00156977	-0.604934	0.545281	0.0688256	0.5427	0.959289
PGS000446	Basal cell carcinoma	HP:0000988	Skin rash	14	-0.000914755	0.00159345	-0.574072	0.565974	0.0672845	0.5619	0.959289
PGS000620	Cancer of brain	HP:0000988	Skin rash	14	0.000855416	0.00155792	0.549077	0.583004	0.0660954	0.5747	0.959289
PGS000703	Angina	HP:0000988	Skin rash	14	-0.00100947	0.0015666	-0.64437	0.519398	0.0709122	0.523	0.959289
PGS000877	Insulin resistance	HP:0000988	Skin rash	14	-0.00101675	0.00155759	-0.652772	0.513966	0.0713738	0.5121	0.959289
PGS000903	Parkinson's disease	HP:0000988	Skin rash	14	0.00101944	0.00156338	0.652074	0.514417	0.0713352	0.5096	0.959289
PGS000932	Other intervertebral disk disorders (time-to-event)	HP:0000988	Skin rash	14	0.000991819	0.00159689	0.621095	0.534597	0.0696648	0.5395	0.959289
PGS000962	Chronic ischaemic heart disease (time-to-event)	HP:0000988	Skin rash	14	-0.000978553	0.00154731	-0.632424	0.527171	0.0702663	0.5297	0.959289
PGS000995	Dentures	HP:0000988	Skin rash	14	0.000892624	0.00158332	0.563766	0.572967	0.0667878	0.5689	0.959289
PGS001025	Nonrheumatic aortic valve disorders (time-to-event)	HP:0000988	Skin rash	14	-0.000992401	0.00157763	-0.629044	0.529381	0.0700857	0.5365	0.959289
PGS001070	Volume of ventricular cerebrospinal fluid (normalised for head size)	HP:0000988	Skin rash	14	-0.000914159	0.00157798	-0.579323	0.562426	0.067541	0.5583	0.959289
PGS001075	Usual walking pace	HP:0000988	Skin rash	14	0.000884316	0.00156488	0.5651	0.572059	0.0668516	0.5648	0.959289
PGS001090	Often felt loved as a child	HP:0000988	Skin rash	14	-0.000893071	0.00157273	-0.567846	0.570193	0.0669834	0.571	0.959289
PGS001091	Loneliness	HP:0000988	Skin rash	14	-0.000919274	0.00158511	-0.579945	0.562007	0.0675715	0.5644	0.959289
PGS001102	Body fat percentage (left arm)	HP:0000988	Skin rash	14	-0.000946677	0.00156513	-0.604857	0.545332	0.0688217	0.5481	0.959289
PGS001103	Body fat percentage (left leg)	HP:0000988	Skin rash	14	-0.000884647	0.00155805	-0.567791	0.570231	0.0669807	0.5684	0.959289
PGS001109	Vasomotor and allergic rhinitis (time-to-event)	HP:0000988	Skin rash	14	-0.000914174	0.00157177	-0.581619	0.560879	0.0676539	0.5552	0.959289
PGS001155	Impedance (left leg)	HP:0000988	Skin rash	14	-0.00087406	0.00154975	-0.564001	0.572807	0.066799	0.5714	0.959289
PGS001237	Lung function (FVC)	HP:0000988	Skin rash	14	0.000915203	0.00157309	0.581786	0.560766	0.0676621	0.5477	0.959289
PGS001308	Sjogren's syndrome/sicca syndrome	HP:0000988	Skin rash	14	-0.00104361	0.00159455	-0.654486	0.512862	0.0714687	0.5185	0.959289
PGS001335	Vascular/heart problems diagnosed by doctor High BP	HP:0000988	Skin rash	14	-0.000905111	0.00154133	-0.587228	0.557107	0.0679316	0.5602	0.959289
PGS001350	Fasting glucose	HP:0000988	Skin rash	14	0.000941715	0.00160386	0.587157	0.557154	0.0679281	0.5535	0.959289
PGS001435	Mean FA in retrolenticular part of internal capsule on FA skeleton (R)	HP:0000988	Skin rash	14	0.00101368	0.00158826	0.638231	0.523385	0.0705787	0.5307	0.959289
PGS001438	Mean FA in splenium of corpus callosum on FA skeleton	HP:0000988	Skin rash	14	0.00092189	0.00154947	0.594972	0.551919	0.0683193	0.5625	0.959289
PGS001466	Mean ICVF in genu of corpus callosum on FA skeleton	HP:0000988	Skin rash	14	0.000999052	0.00156792	0.637185	0.524066	0.0705222	0.5239	0.959289
PGS001473	Mean ICVF in posterior corona radiata on FA skeleton (R)	HP:0000988	Skin rash	14	0.000910576	0.00156845	0.580557	0.561594	0.0676016	0.5646	0.959289
PGS001485	Mean ICVF in superior corona radiata on FA skeleton (R)	HP:0000988	Skin rash	14	0.000972567	0.0015544	0.625685	0.531582	0.0699071	0.5378	0.959289
PGS001488	Mean ICVF in superior longitudinal fasciculus on FA skeleton (L)	HP:0000988	Skin rash	14	0.000972442	0.00158414	0.613862	0.539366	0.0692864	0.5334	0.959289
PGS001545	Volume of grey matter (normalised for head size)	HP:0000988	Skin rash	14	-0.00105274	0.0015631	-0.673496	0.500697	0.0725379	0.5106	0.959289
PGS001549	Volume of grey matter in Central Opercular Cortex (R)	HP:0000988	Skin rash	14	0.000922958	0.00157111	0.587456	0.556954	0.0679429	0.5578	0.959289
PGS001567	Volume of grey matter in Inferior Frontal Gyrus, pars triangularis (R)	HP:0000988	Skin rash	14	-0.000901961	0.00159484	-0.565549	0.571754	0.0668731	0.5729	0.959289
PGS001584	Volume of grey matter in Parahippocampal Gyrus, anterior division (R)	HP:0000988	Skin rash	14	0.000942721	0.00157934	0.59691	0.550625	0.0684171	0.5464	0.959289
PGS001607	Volume of grey matter in Temporal Pole (R)	HP:0000988	Skin rash	14	-0.000870214	0.00156976	-0.554363	0.579383	0.0663425	0.5701	0.959289
PGS001623	Volume of grey matter in VIIb Cerebellum (L)	HP:0000988	Skin rash	14	-0.00105356	0.00157325	-0.669671	0.503133	0.0723203	0.5076	0.959289
PGS001683	WA ICVF in tract superior longitudinal fasciculus (R)	HP:0000988	Skin rash	14	0.00104825	0.00158302	0.662181	0.50792	0.0718978	0.5169	0.959289
PGS001698	WA ISOVF in tract superior longitudinal fasciculus (L)	HP:0000988	Skin rash	14	0.000945937	0.00157465	0.600729	0.548078	0.0686109	0.5535	0.959289
PGS001701	WA ISOVF in tract superior thalamic radiation (R)	HP:0000988	Skin rash	14	-0.000894403	0.00158028	-0.565979	0.571462	0.0668937	0.5728	0.959289
PGS001711	WA L1 in tract superior thalamic radiation (L)	HP:0000988	Skin rash	14	0.000880333	0.00158153	0.556633	0.577831	0.0664493	0.5696	0.959289
PGS001717	WA L2 in tract cingulate gyrus part of cingulum (L)	HP:0000988	Skin rash	14	-0.00096441	0.00156509	-0.616199	0.537822	0.0694082	0.533	0.959289
PGS001729	WA L3 in tract acoustic radiation (R)	HP:0000988	Skin rash	14	-0.000892451	0.00157961	-0.564983	0.572139	0.066846	0.5687	0.959289
PGS001748	WA MD in tract forceps major	HP:0000988	Skin rash	14	-0.00103167	0.00158145	-0.652359	0.514233	0.071351	0.5134	0.959289
PGS001752	WA MD in tract inferior longitudinal fasciculus (L)	HP:0000988	Skin rash	14	-0.00100638	0.00159188	-0.632195	0.52732	0.070254	0.5351	0.959289
PGS001771	WA OD in tract superior thalamic radiation (R)	HP:0000988	Skin rash	14	0.000974377	0.00156227	0.623691	0.53289	0.0698017	0.5363	0.959289
PGS001788	Chronic obstructive pulmonary disease	HP:0000988	Skin rash	14	-0.00088024	0.00157771	-0.557923	0.57695	0.0665102	0.5732	0.959289
PGS001800	Forced expiratory volume (FEV1)	HP:0000988	Skin rash	14	-0.000984216	0.00160699	-0.61246	0.540292	0.0692137	0.5456	0.959289
PGS002033	Overweight, obesity and other hyperalimentation	HP:0000988	Skin rash	14	0.000896274	0.00156701	0.571965	0.5674	0.0671822	0.5644	0.959289
PGS002035	Dementias	HP:0000988	Skin rash	14	0.000992882	0.00163014	0.609077	0.542532	0.0690386	0.5446	0.959289
PGS002042	Corneal dystrophy	HP:0000988	Skin rash	14	-0.000922418	0.00156949	-0.587718	0.556777	0.067956	0.5611	0.959289
PGS002045	Inflammation of the eye	HP:0000988	Skin rash	14	0.0010253	0.0015643	0.655438	0.51225	0.0715215	0.5216	0.959289
PGS002049	Pulmonary heart disease	HP:0000988	Skin rash	14	-0.000991077	0.0015693	-0.631539	0.527749	0.0702189	0.5267	0.959289
PGS002081	Superficial cellulitis and abscess	HP:0000988	Skin rash	14	-0.000977361	0.00158207	-0.617775	0.536783	0.0694906	0.5328	0.959289
PGS002082	Lupus (localized and systemic)	HP:0000988	Skin rash	14	-0.00100449	0.0015724	-0.638828	0.522997	0.070611	0.5288	0.959289
PGS002084	Sarcoidosis	HP:0000988	Skin rash	14	0.000951227	0.00156354	0.608378	0.542995	0.0690026	0.5439	0.959289
PGS002096	Abdominal pain	HP:0000988	Skin rash	14	-0.000880271	0.00157762	-0.557973	0.576916	0.0665125	0.5743	0.959289
PGS002127	Age at first live birth	HP:0000988	Skin rash	14	0.00098454	0.00156548	0.628906	0.529471	0.0700783	0.531	0.959289
PGS002136	Recent feelings of foreboding	HP:0000988	Skin rash	14	-0.00104292	0.00156136	-0.667955	0.504227	0.0722231	0.51	0.959289
PGS002198	Urea	HP:0000988	Skin rash	14	-0.000984025	0.00160111	-0.61459	0.538885	0.0693243	0.5412	0.959289
PGS002211	Myopia diagnosis	HP:0000988	Skin rash	14	0.000994364	0.00154834	0.642214	0.520796	0.0707948	0.5139	0.959289
PGS002213	Neuroticism score	HP:0000988	Skin rash	14	-0.00101302	0.00157823	-0.64187	0.52102	0.070776	0.5127	0.959289
PGS002254	Physical activity (self-reported)	HP:0000988	Skin rash	14	-0.000972624	0.00158483	-0.613708	0.539467	0.0692785	0.5386	0.959289
PGS002256	Gestational diabetes mellitus in early pregnancy	HP:0000988	Skin rash	14	-0.000944246	0.00156239	-0.604359	0.545663	0.0687961	0.5357	0.959289
PGS002288	Pelvic organ prolapse	HP:0000988	Skin rash	14	0.00092878	0.00155111	0.598785	0.549374	0.0685121	0.5484	0.959289
PGS002309	Number of children ever born	HP:0000988	Skin rash	14	0.00095767	0.00155359	0.616423	0.537675	0.0694199	0.5357	0.959289
PGS002318	Chronotype (morning person)	HP:0000988	Skin rash	14	0.000879396	0.00155499	0.565531	0.571766	0.0668722	0.5652	0.959289
PGS002320	Dermatologic diseases	HP:0000988	Skin rash	14	-0.000979024	0.00157257	-0.622563	0.533632	0.0697421	0.5246	0.959289
PGS002725	Ischemic stroke	HP:0000988	Skin rash	14	-0.000914661	0.00157535	-0.580606	0.561561	0.067604	0.5671	0.959289
PGS002737	Endometrial cancer	HP:0000988	Skin rash	14	0.000923369	0.00158687	0.581881	0.560702	0.0676668	0.5589	0.959289
PGS002753	Alzheimer's disease	HP:0000988	Skin rash	14	-0.00100645	0.00158882	-0.633456	0.526497	0.0703216	0.529	0.959289
PGS002853	BMI	HP:0000988	Skin rash	14	-0.000879313	0.00152973	-0.574818	0.565469	0.0673208	0.5627	0.959289
PGS003037	LDL	HP:0000988	Skin rash	14	0.00100721	0.00157173	0.640832	0.521694	0.0707197	0.5272	0.959289
PGS003043	Polyunsatturated Fatty Acids	HP:0000988	Skin rash	14	-0.00103353	0.00157719	-0.6553	0.512338	0.0715139	0.5097	0.959289
PGS003332	Venous thromboembolism	HP:0000988	Skin rash	14	-0.000924768	0.0015601	-0.592761	0.553398	0.0682081	0.5527	0.959289
PGS003335	Bladder cancer	HP:0000988	Skin rash	14	-0.000907258	0.00156924	-0.578153	0.563216	0.0674836	0.567	0.959289
PGS000076	Kidney cancer	HP:0005180	Tricuspid regurgitation	9	0.00149906	0.0012861	1.16558	0.243902	0.211125	0.2423	0.959298
PGS000218	Agouti-related protein (AGRP) serum levels	HP:0005180	Tricuspid regurgitation	9	0.00147723	0.00125281	1.17914	0.238462	0.212467	0.2439	0.959298
PGS001710	WA L1 in tract superior longitudinal fasciculus (R)	HP:0005180	Tricuspid regurgitation	9	-0.00144839	0.00124027	-1.1678	0.243007	0.211343	0.2432	0.959298
PGS002327	Forced Vital Capacity	HP:0005180	Tricuspid regurgitation	9	0.00148594	0.00127199	1.1682	0.242846	0.211382	0.2442	0.959298
PGS000027	Body Mass Index	HP:0010526	Dysgraphia	10	0.000997358	0.00130444	0.764587	0.444594	0.408474	0.4434	0.959311
PGS000017	Inflammatory bowel disease	HP:0006919	Abnormal aggressive, impulsive or violent behavior	6	-0.000742449	0.00103141	-0.719839	0.471695	0.346679	0.4723	0.959318
PGS000069	Serous epithelial ovarian cancer	HP:0006919	Abnormal aggressive, impulsive or violent behavior	6	0.000669527	0.00102534	0.652982	0.513832	0.342809	0.5074	0.959318
PGS000077	Lymphocytic leukemia	HP:0006919	Abnormal aggressive, impulsive or violent behavior	6	-0.000521288	0.00101976	-0.511186	0.609269	0.335848	0.6116	0.959318
PGS000083	Pancreatic cancer	HP:0006919	Abnormal aggressive, impulsive or violent behavior	6	-0.000546288	0.00103141	-0.52965	0.596404	0.336658	0.593	0.959318
PGS000089	Basophil percentage of white cells	HP:0006919	Abnormal aggressive, impulsive or violent behavior	6	0.000761003	0.00101831	0.747317	0.454946	0.348378	0.4577	0.959318
PGS000091	Eosinophil percentage of white cells	HP:0006919	Abnormal aggressive, impulsive or violent behavior	6	0.000749401	0.00102732	0.729471	0.465786	0.347267	0.4712	0.959318
PGS000100	Mean corpuscular hemoglobin concentration	HP:0006919	Abnormal aggressive, impulsive or violent behavior	6	-0.000550908	0.00102732	-0.536257	0.591831	0.336955	0.5972	0.959318
PGS000103	Monocyte percentage of white cells	HP:0006919	Abnormal aggressive, impulsive or violent behavior	6	-0.000673609	0.00104175	-0.646615	0.517944	0.34246	0.5207	0.959318
PGS000135	Schizophrenia	HP:0006919	Abnormal aggressive, impulsive or violent behavior	6	0.000778051	0.00108823	0.714969	0.474699	0.346384	0.4762	0.959318
PGS000138	Lifetime Major Depressive Disorder	HP:0006919	Abnormal aggressive, impulsive or violent behavior	6	-0.000495719	0.00102567	-0.48331	0.628921	0.334678	0.6255	0.959318
PGS000140	Broad Depression (seen a General Practitioner for nerves, anxiety, tension or depression)	HP:0006919	Abnormal aggressive, impulsive or violent behavior	6	0.000922327	0.00102113	0.90324	0.36649	0.359228	0.3704	0.959318
PGS000197	Spondyloarthroparthy	HP:0006919	Abnormal aggressive, impulsive or violent behavior	6	0.000527011	0.00103845	0.507499	0.611852	0.335689	0.611	0.959318
PGS000221	C-C motif chemokine 3 (CCL3) serum levels	HP:0006919	Abnormal aggressive, impulsive or violent behavior	6	0.000947767	0.00104714	0.905103	0.365503	0.35937	0.3615	0.959318
PGS000226	Cystatin-B (CSTB) serum levels	HP:0006919	Abnormal aggressive, impulsive or violent behavior	6	-0.000829601	0.00102661	-0.808097	0.419116	0.352364	0.4169	0.959318
PGS000227	Cathepsin D (CTSD) serum levels	HP:0006919	Abnormal aggressive, impulsive or violent behavior	6	0.00065371	0.00103558	0.631253	0.527936	0.341632	0.5305	0.959318
PGS000233	Dickkopf-related protein 1 (Dkk-1) serum levels	HP:0006919	Abnormal aggressive, impulsive or violent behavior	6	0.000505239	0.00105191	0.480305	0.631055	0.334556	0.6299	0.959318
PGS000234	Eosinophil cationic protein (ECP) serum levels	HP:0006919	Abnormal aggressive, impulsive or violent behavior	6	0.000573598	0.00104038	0.551337	0.581455	0.337647	0.5801	0.959318
PGS000236	Endothelial cell-specific molecule 1 (ESM-1) serum levels	HP:0006919	Abnormal aggressive, impulsive or violent behavior	6	0.000850454	0.00104966	0.810219	0.417896	0.352509	0.4183	0.959318
PGS000237	Fatty acid-binding protein, adipocyte (FABP4) serum levels	HP:0006919	Abnormal aggressive, impulsive or violent behavior	6	-0.000615018	0.00102214	-0.601697	0.547434	0.340095	0.5522	0.959318
PGS000241	Galanin peptides (GAL) serum levels	HP:0006919	Abnormal aggressive, impulsive or violent behavior	6	0.000539725	0.00102262	0.527785	0.597698	0.336575	0.6075	0.959318
PGS000243	Growth/differentiation factor 15 (GDF-15) serum levels	HP:0006919	Abnormal aggressive, impulsive or violent behavior	6	-0.000546867	0.00103947	-0.526102	0.598867	0.3365	0.6002	0.959318
PGS000245	Proheparin-binding EGF-like growth factor (HB-EGF) serum levels	HP:0006919	Abnormal aggressive, impulsive or violent behavior	6	0.000620272	0.00104291	0.594749	0.552068	0.339745	0.5531	0.959318
PGS000246	Hepatocyte growth factor (HGF) serum levels	HP:0006919	Abnormal aggressive, impulsive or violent behavior	6	0.000537278	0.00103051	0.521373	0.602156	0.336291	0.5996	0.959318
PGS000248	Heat shock 27 kDa protein (HSP_27) serum levels	HP:0006919	Abnormal aggressive, impulsive or violent behavior	6	0.00067931	0.00103982	0.653293	0.513631	0.342826	0.5217	0.959318
PGS000249	Interleukin-18 (IL-18) serum levels	HP:0006919	Abnormal aggressive, impulsive or violent behavior	6	0.000598233	0.00104459	0.572694	0.566906	0.338659	0.5634	0.959318
PGS000250	Interleukin-1 receptor antagonist protein (IL-1ra) serum levels	HP:0006919	Abnormal aggressive, impulsive or violent behavior	6	0.000579227	0.00104787	0.552766	0.580476	0.337713	0.5793	0.959318
PGS000252	Interleukin-6 (IL-6) serum levels	HP:0006919	Abnormal aggressive, impulsive or violent behavior	6	-0.000564623	0.00102296	-0.551951	0.581034	0.337675	0.5803	0.959318
PGS000254	Interleukin-8 (IL-8) serum levels	HP:0006919	Abnormal aggressive, impulsive or violent behavior	6	-0.00089708	0.00103662	-0.86539	0.386913	0.356406	0.3929	0.959318
PGS000260	Lectin-like oxidized LDL receptor 1 (LOX-1) serum levels	HP:0006919	Abnormal aggressive, impulsive or violent behavior	6	0.000515745	0.00101651	0.507366	0.611945	0.335684	0.6076	0.959318
PGS000263	Monocyte chemotactic protein 1 (MCP-1) serum levels	HP:0006919	Abnormal aggressive, impulsive or violent behavior	6	-0.000661453	0.00102544	-0.645044	0.518961	0.342374	0.5243	0.959318
PGS000264	Matrix metalloproteinase-1 (MMP-1) serum levels	HP:0006919	Abnormal aggressive, impulsive or violent behavior	6	0.000567803	0.00103776	0.547141	0.584333	0.337452	0.5902	0.959318
PGS000267	Matrix metalloproteinase-3 (MMP-3) serum levels	HP:0006919	Abnormal aggressive, impulsive or violent behavior	6	-0.000893944	0.0010249	-0.872226	0.383173	0.356907	0.3968	0.959318
PGS000272	Pappalysin-1 (PAPPA) serum levels	HP:0006919	Abnormal aggressive, impulsive or violent behavior	6	0.000941154	0.00104648	0.899354	0.368556	0.358932	0.3753	0.959318
PGS000278	Pentraxin-related protein PTX3 (PTX3) serum levels	HP:0006919	Abnormal aggressive, impulsive or violent behavior	6	-0.000721106	0.00102867	-0.701011	0.483365	0.345551	0.4729	0.959318
PGS000285	Tissue factor (TF) serum levels	HP:0006919	Abnormal aggressive, impulsive or violent behavior	6	0.000822744	0.00103038	0.798487	0.424668	0.351713	0.4274	0.959318
PGS000293	Urokinase plasminogen activator surface receptor (U-PAR) serum levels	HP:0006919	Abnormal aggressive, impulsive or violent behavior	6	0.000550094	0.0010257	0.536311	0.591794	0.336958	0.5925	0.959318
PGS000321	Serum testosterone levels	HP:0006919	Abnormal aggressive, impulsive or violent behavior	6	-0.000686702	0.00104483	-0.65724	0.511091	0.343044	0.5183	0.959318
PGS000333	Prostate cancer	HP:0006919	Abnormal aggressive, impulsive or violent behavior	6	0.00050846	0.00102769	0.49476	0.620815	0.335151	0.6192	0.959318
PGS000352	High grade serous ovarian cancer	HP:0006919	Abnormal aggressive, impulsive or violent behavior	6	0.000915273	0.00102355	0.894212	0.371299	0.358544	0.3718	0.959318
PGS000358	Cancer of mouth	HP:0006919	Abnormal aggressive, impulsive or violent behavior	6	-0.000860874	0.00103664	-0.830444	0.406371	0.353908	0.3974	0.959318
PGS000373	Colorectal cancer	HP:0006919	Abnormal aggressive, impulsive or violent behavior	6	0.000513543	0.00101509	0.505907	0.612969	0.335621	0.6139	0.959318
PGS000442	Other non-epithelial cancer of skin	HP:0006919	Abnormal aggressive, impulsive or violent behavior	6	0.000543981	0.00105109	0.517538	0.604829	0.336123	0.6059	0.959318
PGS000543	Cancer of other female genital organs	HP:0006919	Abnormal aggressive, impulsive or violent behavior	6	0.00086097	0.00106627	0.807456	0.419485	0.35232	0.4168	0.959318
PGS000546	Malignant neoplasm of ovary	HP:0006919	Abnormal aggressive, impulsive or violent behavior	6	-0.000763108	0.00103781	-0.735305	0.462227	0.347627	0.4621	0.959318
PGS000584	Cancer of prostate	HP:0006919	Abnormal aggressive, impulsive or violent behavior	6	0.000726874	0.00104062	0.6985	0.484933	0.345402	0.4812	0.959318
PGS000597	Malignant neoplasm of testis	HP:0006919	Abnormal aggressive, impulsive or violent behavior	6	-0.000502726	0.00102299	-0.491429	0.623168	0.335012	0.6223	0.959318
PGS000614	Cancer of bladder	HP:0006919	Abnormal aggressive, impulsive or violent behavior	6	0.000576559	0.00102512	0.562429	0.573877	0.338168	0.571	0.959318
PGS000618	Cancer of brain and nervous system	HP:0006919	Abnormal aggressive, impulsive or violent behavior	6	-0.000881773	0.00101172	-0.871555	0.38354	0.356857	0.3739	0.959318
PGS000620	Cancer of brain	HP:0006919	Abnormal aggressive, impulsive or violent behavior	6	0.000513275	0.00102025	0.50309	0.614948	0.335501	0.6135	0.959318
PGS000640	Hodgkin's disease	HP:0006919	Abnormal aggressive, impulsive or violent behavior	6	0.000796605	0.00103925	0.766519	0.443444	0.349604	0.4501	0.959318
PGS000645	Lymphoid leukemia	HP:0006919	Abnormal aggressive, impulsive or violent behavior	6	0.000685256	0.00102961	0.665547	0.505765	0.343507	0.5036	0.959318
PGS000677	Cholesterol [mmol/L] (statin adjusted)	HP:0006919	Abnormal aggressive, impulsive or violent behavior	6	0.000684789	0.00102988	0.664918	0.506168	0.343472	0.5105	0.959318
PGS000679	Creatinine in urine [umol/L]	HP:0006919	Abnormal aggressive, impulsive or violent behavior	6	0.000609228	0.00102442	0.594707	0.552096	0.339743	0.5505	0.959318
PGS000681	Direct bilirubin [umol/L]	HP:0006919	Abnormal aggressive, impulsive or violent behavior	6	-0.000572639	0.00103631	-0.552573	0.580608	0.337704	0.595	0.959318
PGS000696	Testosterone [nmol/L]	HP:0006919	Abnormal aggressive, impulsive or violent behavior	6	-0.000879537	0.00104446	-0.8421	0.399817	0.354729	0.399	0.959318
PGS000708	Kidney failure	HP:0006919	Abnormal aggressive, impulsive or violent behavior	6	-0.000630066	0.00102723	-0.613362	0.539696	0.340693	0.546	0.959318
PGS000710	Myocardial infarction	HP:0006919	Abnormal aggressive, impulsive or violent behavior	6	0.000751084	0.00102309	0.734132	0.462941	0.347555	0.4558	0.959318
PGS000712	T2D (cases vs HbA1c filtered controls)	HP:0006919	Abnormal aggressive, impulsive or violent behavior	6	0.000765926	0.00102258	0.749012	0.453924	0.348485	0.4448	0.959318
PGS000713	T2D	HP:0006919	Abnormal aggressive, impulsive or violent behavior	6	0.000844298	0.0010245	0.824106	0.409963	0.353466	0.4173	0.959318
PGS000717	Adult life body size	HP:0006919	Abnormal aggressive, impulsive or violent behavior	6	-0.000736957	0.00102896	-0.716214	0.47393	0.346459	0.4662	0.959318
PGS000766	Cutaneous melanoma	HP:0006919	Abnormal aggressive, impulsive or violent behavior	6	0.000617793	0.00103232	0.598451	0.549596	0.339931	0.5469	0.959318
PGS000819	Diabetic retinopathy	HP:0006919	Abnormal aggressive, impulsive or violent behavior	6	0.00074985	0.00100701	0.74463	0.456569	0.348209	0.4606	0.959318
PGS000834	Corrected insulin response (at 30mins during OGTT)	HP:0006919	Abnormal aggressive, impulsive or violent behavior	6	-0.000765294	0.00102944	-0.743406	0.45731	0.348132	0.4548	0.959318
PGS000839	Two hour glucose during OGTT	HP:0006919	Abnormal aggressive, impulsive or violent behavior	6	-0.000618952	0.00102328	-0.60487	0.545323	0.340257	0.5491	0.959318
PGS000840	Fasting Proinsulin	HP:0006919	Abnormal aggressive, impulsive or violent behavior	6	0.000661666	0.00103962	0.63645	0.524545	0.34191	0.5241	0.959318
PGS000871	Insulin secretion	HP:0006919	Abnormal aggressive, impulsive or violent behavior	6	0.000617282	0.00103726	0.595109	0.551827	0.339763	0.5612	0.959318
PGS000879	Intraocular pressure	HP:0006919	Abnormal aggressive, impulsive or violent behavior	6	-0.000869945	0.00102519	-0.848567	0.396208	0.35519	0.3932	0.959318
PGS000909	Headache	HP:0006919	Abnormal aggressive, impulsive or violent behavior	6	-0.000611039	0.00102212	-0.597817	0.550019	0.339899	0.5558	0.959318
PGS000914	Abnormal electrocardiogram	HP:0006919	Abnormal aggressive, impulsive or violent behavior	6	-0.000494931	0.00104083	-0.475515	0.634464	0.334363	0.6223	0.959318
PGS000930	Blood clot (diagnosed by doctor)	HP:0006919	Abnormal aggressive, impulsive or violent behavior	6	-0.00069344	0.00102404	-0.67716	0.498371	0.344165	0.499	0.959318
PGS000931	Blood clot or deep vein thrombosis (diagnosed by doctor)	HP:0006919	Abnormal aggressive, impulsive or violent behavior	6	-0.000644064	0.00102612	-0.627668	0.530282	0.341442	0.5219	0.959318
PGS000945	Dementia in alzheimer's disease (time-to-event)	HP:0006919	Abnormal aggressive, impulsive or violent behavior	6	-0.000876826	0.00106612	-0.822444	0.410907	0.35335	0.4298	0.959318
PGS000950	Skin changes due to chronic exposure to nonionising radiation (time-to-event)	HP:0006919	Abnormal aggressive, impulsive or violent behavior	6	0.00055314	0.00103616	0.533837	0.593505	0.336846	0.6005	0.959318
PGS000955	Right heel broadband ultrasound attenuation	HP:0006919	Abnormal aggressive, impulsive or violent behavior	6	-0.00063453	0.00105485	-0.601539	0.547539	0.340087	0.5481	0.959318
PGS000962	Chronic ischaemic heart disease (time-to-event)	HP:0006919	Abnormal aggressive, impulsive or violent behavior	6	0.000907254	0.0010132	0.895434	0.370646	0.358636	0.3715	0.959318
PGS000977	MCV seropositivity for Merkel Cell Polyomavirus	HP:0006919	Abnormal aggressive, impulsive or violent behavior	6	-0.000809838	0.00102716	-0.788427	0.430526	0.35104	0.4294	0.959318
PGS000994	Tea intake	HP:0006919	Abnormal aggressive, impulsive or violent behavior	6	0.000592539	0.00105295	0.562742	0.573664	0.338183	0.5767	0.959318
PGS000999	Comparative body size at age 10	HP:0006919	Abnormal aggressive, impulsive or violent behavior	6	0.000566445	0.00100418	0.564085	0.57275	0.338246	0.5586	0.959318
PGS001003	Number of medications taken	HP:0006919	Abnormal aggressive, impulsive or violent behavior	6	-0.00048809	0.00101881	-0.479076	0.631929	0.334507	0.6309	0.959318
PGS001012	Number of falls in the last year	HP:0006919	Abnormal aggressive, impulsive or violent behavior	6	0.000657667	0.00103944	0.632711	0.526983	0.34171	0.5216	0.959318
PGS001016	Sensitivity / hurt feelings	HP:0006919	Abnormal aggressive, impulsive or violent behavior	6	0.000661483	0.00101936	0.648922	0.516452	0.342586	0.5156	0.959318
PGS001017	Suffer from 'nerves'	HP:0006919	Abnormal aggressive, impulsive or violent behavior	6	0.000625365	0.00103537	0.604004	0.545899	0.340213	0.5562	0.959318
PGS001029	Other disorders of cornea (time-to-event)	HP:0006919	Abnormal aggressive, impulsive or violent behavior	6	0.00060428	0.00104194	0.579959	0.561998	0.339012	0.5693	0.959318
PGS001030	Pulmonary fibrosis	HP:0006919	Abnormal aggressive, impulsive or violent behavior	6	0.000863723	0.00100109	0.862783	0.388344	0.356216	0.3862	0.959318
PGS001042	Thyrotoxicosis [hyperthyroidism] (time-to-event)	HP:0006919	Abnormal aggressive, impulsive or violent behavior	6	-0.000501216	0.00103228	-0.485542	0.627337	0.33477	0.6169	0.959318
PGS001044	Glucosamine intake	HP:0006919	Abnormal aggressive, impulsive or violent behavior	6	0.000726347	0.00102854	0.706189	0.48014	0.345858	0.4851	0.959318
PGS001075	Usual walking pace	HP:0006919	Abnormal aggressive, impulsive or violent behavior	6	-0.000787872	0.00102474	-0.768851	0.442059	0.349755	0.4388	0.959318
PGS001082	MC VP1 antigen for Merkel Cell Polyomavirus	HP:0006919	Abnormal aggressive, impulsive or violent behavior	6	-0.000501065	0.00103041	-0.486277	0.626816	0.3348	0.6267	0.959318
PGS001090	Often felt loved as a child	HP:0006919	Abnormal aggressive, impulsive or violent behavior	6	0.000813352	0.00102987	0.789759	0.429748	0.351129	0.435	0.959318
PGS001102	Body fat percentage (left arm)	HP:0006919	Abnormal aggressive, impulsive or violent behavior	6	-0.000575069	0.00102497	-0.561061	0.574809	0.338103	0.5812	0.959318
PGS001106	Percentage of right arm fat	HP:0006919	Abnormal aggressive, impulsive or violent behavior	6	-0.000550336	0.00102569	-0.536553	0.591627	0.336968	0.5969	0.959318
PGS001109	Vasomotor and allergic rhinitis (time-to-event)	HP:0006919	Abnormal aggressive, impulsive or violent behavior	6	0.000622724	0.0010293	0.604995	0.545241	0.340263	0.5451	0.959318
PGS001110	Reactive arthropathies (time-to-event)	HP:0006919	Abnormal aggressive, impulsive or violent behavior	6	-0.000842846	0.00103604	-0.813527	0.415998	0.352735	0.425	0.959318
PGS001112	Aspirin	HP:0006919	Abnormal aggressive, impulsive or violent behavior	6	0.000788114	0.00102521	0.768735	0.442127	0.349747	0.434	0.959318
PGS001114	Ibuprofen use self-reported	HP:0006919	Abnormal aggressive, impulsive or violent behavior	6	0.000679169	0.00103494	0.656241	0.511733	0.342989	0.5175	0.959318
PGS001132	Family history of chronic bronchitis/emphysema	HP:0006919	Abnormal aggressive, impulsive or violent behavior	6	0.000825566	0.00102665	0.804132	0.421401	0.352094	0.4256	0.959318
PGS001136	Hematologic disease, genetic	HP:0006919	Abnormal aggressive, impulsive or violent behavior	6	0.00082437	0.00100766	0.818106	0.413379	0.35305	0.4389	0.959318
PGS001141	Facial ageing (looking younger than you are)	HP:0006919	Abnormal aggressive, impulsive or violent behavior	6	-0.000642602	0.00102559	-0.626568	0.531003	0.341383	0.528	0.959318
PGS001142	Volume of grey matter in Intracalcarine Cortex (R)	HP:0006919	Abnormal aggressive, impulsive or violent behavior	6	0.000806624	0.00104074	0.775051	0.438387	0.350158	0.4383	0.959318
PGS001144	Arm fat mass (L)	HP:0006919	Abnormal aggressive, impulsive or violent behavior	6	-0.000795782	0.00101339	-0.785267	0.432376	0.35083	0.439	0.959318
PGS001145	Arm fat mass (R)	HP:0006919	Abnormal aggressive, impulsive or violent behavior	6	-0.000716637	0.00101262	-0.707706	0.479197	0.345948	0.4845	0.959318
PGS001153	Folic acid or folate (Vitamin B9)	HP:0006919	Abnormal aggressive, impulsive or violent behavior	6	0.000780924	0.00102853	0.759265	0.44777	0.349137	0.4585	0.959318
PGS001158	Left leg mass (predicted)	HP:0006919	Abnormal aggressive, impulsive or violent behavior	6	0.000759821	0.0010139	0.749404	0.453688	0.34851	0.4568	0.959318
PGS001159	Right leg mass (predicted)	HP:0006919	Abnormal aggressive, impulsive or violent behavior	6	0.00088325	0.00101348	0.871502	0.383569	0.356853	0.3836	0.959318
PGS001164	Testicular cancer	HP:0006919	Abnormal aggressive, impulsive or violent behavior	6	0.000750823	0.00103118	0.728118	0.466614	0.347184	0.4653	0.959318
PGS001166	Leg fat free mass (L)	HP:0006919	Abnormal aggressive, impulsive or violent behavior	6	0.000766336	0.00101436	0.755486	0.450033	0.348896	0.4539	0.959318
PGS001167	Leg fat-free mass (R)	HP:0006919	Abnormal aggressive, impulsive or violent behavior	6	0.0008957	0.0010132	0.884036	0.376767	0.357781	0.3831	0.959318
PGS001192	Gonarthrosis [arthrosis of knee] (time-to-event)	HP:0006919	Abnormal aggressive, impulsive or violent behavior	6	0.000895328	0.00102419	0.87418	0.382109	0.35705	0.3862	0.959318
PGS001233	Heart rate (AR)	HP:0006919	Abnormal aggressive, impulsive or violent behavior	6	0.000568958	0.00102386	0.555698	0.57847	0.33785	0.5765	0.959318
PGS001250	Calculus of kidney and ureter (time-to-event)	HP:0006919	Abnormal aggressive, impulsive or violent behavior	6	-0.000538352	0.00103759	-0.518849	0.603915	0.33618	0.6107	0.959318
PGS001251	Other interstitial pulmonary diseases (time-to-event)	HP:0006919	Abnormal aggressive, impulsive or violent behavior	6	0.000581175	0.00100402	0.578846	0.562748	0.338958	0.562	0.959318
PGS001262	Vascular/heart problems diagnosed by doctor Angina	HP:0006919	Abnormal aggressive, impulsive or violent behavior	6	0.000557836	0.00102683	0.543258	0.587003	0.337274	0.5935	0.959318
PGS001274	Osteoporosis without pathological fracture (time-to-event)	HP:0006919	Abnormal aggressive, impulsive or violent behavior	6	-0.000521929	0.00102474	-0.509329	0.610569	0.335768	0.605	0.959318
PGS001276	Retinal disorders in diseases classified elsewhere (time-to-event)	HP:0006919	Abnormal aggressive, impulsive or violent behavior	6	0.000498565	0.001037	0.480777	0.630719	0.334576	0.63	0.959318
PGS001277	PE +/- DVT	HP:0006919	Abnormal aggressive, impulsive or violent behavior	6	-0.000753511	0.00101683	-0.741038	0.458744	0.347984	0.4699	0.959318
PGS001278	previously: Blood clot in the leg (DVT) or lung	HP:0006919	Abnormal aggressive, impulsive or violent behavior	6	-0.000738913	0.001026	-0.720189	0.47148	0.3467	0.471	0.959318
PGS001279	previously: Blood clot in the lung	HP:0006919	Abnormal aggressive, impulsive or violent behavior	6	-0.000674579	0.00102443	-0.658494	0.510285	0.343113	0.506	0.959318
PGS001280	PE (time-to-event)	HP:0006919	Abnormal aggressive, impulsive or violent behavior	6	-0.000847652	0.00101724	-0.833285	0.404768	0.354107	0.4015	0.959318
PGS001284	Allergic disease (hay fever, allergic rhinitis, or eczema)	HP:0006919	Abnormal aggressive, impulsive or violent behavior	6	0.000923625	0.00104335	0.885245	0.376114	0.357871	0.38	0.959318
PGS001285	Allergic disease (hay fever, rhinitis, or eczema) (diagnosed by doctor)	HP:0006919	Abnormal aggressive, impulsive or violent behavior	6	0.000699717	0.00104306	0.670828	0.502396	0.343805	0.5078	0.959318
PGS001287	Psoriatic arthropathy	HP:0006919	Abnormal aggressive, impulsive or violent behavior	6	-0.00052072	0.00103068	-0.505222	0.61345	0.335592	0.6213	0.959318
PGS001292	Family history of prostate cancer	HP:0006919	Abnormal aggressive, impulsive or violent behavior	6	0.000704171	0.0010404	0.676826	0.498583	0.344146	0.5039	0.959318
PGS001303	Other cataract (time-to-event)	HP:0006919	Abnormal aggressive, impulsive or violent behavior	6	0.00079061	0.00102353	0.772437	0.439933	0.349988	0.4264	0.959318
PGS001308	Sjogren's syndrome/sicca syndrome	HP:0006919	Abnormal aggressive, impulsive or violent behavior	6	-0.000867827	0.00104417	-0.831119	0.40599	0.353955	0.4112	0.959318
PGS001317	Vascular/heart problems diagnosed by doctor Heart attack	HP:0006919	Abnormal aggressive, impulsive or violent behavior	6	0.000768193	0.00102612	0.748636	0.454151	0.348462	0.456	0.959318
PGS001326	Emphysema	HP:0006919	Abnormal aggressive, impulsive or violent behavior	6	0.000862587	0.00103294	0.83508	0.403757	0.354233	0.3995	0.959318
PGS001330	Crohn's disease [regional enteritis] (time-to-event)	HP:0006919	Abnormal aggressive, impulsive or violent behavior	6	-0.000692944	0.00105054	-0.659607	0.50957	0.343175	0.5189	0.959318
PGS001344	Asthma (diagnosed by doctor)	HP:0006919	Abnormal aggressive, impulsive or violent behavior	6	0.000691044	0.00104246	0.6629	0.507459	0.343359	0.5109	0.959318
PGS001346	Asthma (time-to-event)	HP:0006919	Abnormal aggressive, impulsive or violent behavior	6	0.000915361	0.00103766	0.882139	0.377791	0.35764	0.3787	0.959318
PGS001350	Fasting glucose	HP:0006919	Abnormal aggressive, impulsive or violent behavior	6	-0.000667612	0.00105031	-0.635635	0.525076	0.341866	0.5325	0.959318
PGS001358	3mm cylindrical power (R)	HP:0006919	Abnormal aggressive, impulsive or violent behavior	6	-0.000688769	0.00102506	-0.671933	0.501692	0.343867	0.5055	0.959318
PGS001359	3mm strong meridian (L)	HP:0006919	Abnormal aggressive, impulsive or violent behavior	6	0.000814493	0.00102708	0.793019	0.427846	0.351346	0.432	0.959318
PGS001368	6mm weak meridian (R)	HP:0006919	Abnormal aggressive, impulsive or violent behavior	6	0.000556873	0.00102113	0.54535	0.585564	0.33737	0.5836	0.959318
PGS001369	Acute appendicitis (time-to-event)	HP:0006919	Abnormal aggressive, impulsive or violent behavior	6	0.000725121	0.00103191	0.702698	0.482313	0.34565	0.4944	0.959318
PGS001370	Age asthma diagnosed	HP:0006919	Abnormal aggressive, impulsive or violent behavior	6	-0.000603477	0.00105125	-0.574056	0.565984	0.338725	0.5613	0.959318
PGS001373	Age started wearing glasses or contact lenses	HP:0006919	Abnormal aggressive, impulsive or violent behavior	6	0.00049264	0.0010254	0.480435	0.630962	0.334562	0.6351	0.959318
PGS001384	Degree bothered by feeling tired all the time in the last 3 months	HP:0006919	Abnormal aggressive, impulsive or violent behavior	6	0.000877571	0.00100888	0.869847	0.384472	0.356732	0.392	0.959318
PGS001386	Degree bothered by pain in arms/legs/joints in the past 3 months	HP:0006919	Abnormal aggressive, impulsive or violent behavior	6	-0.000818046	0.00104118	-0.785689	0.432128	0.350858	0.4364	0.959318
PGS001387	Degree bothered by urinary frequency/bladder irritability in the last 3 months	HP:0006919	Abnormal aggressive, impulsive or violent behavior	6	-0.000867454	0.00102176	-0.84898	0.395978	0.35522	0.3958	0.959318
PGS001392	Family history of lung cancer	HP:0006919	Abnormal aggressive, impulsive or violent behavior	6	0.000512313	0.00101779	0.503357	0.61476	0.335513	0.6109	0.959318
PGS001397	Frequency of walking for pleasure in last 4 weeks	HP:0006919	Abnormal aggressive, impulsive or violent behavior	6	-0.000797254	0.00103046	-0.773686	0.439194	0.350069	0.4303	0.959318
PGS001411	Intra-ocular pressure, Goldmann-correlated (L)	HP:0006919	Abnormal aggressive, impulsive or violent behavior	6	0.00052356	0.00103623	0.505254	0.613428	0.335593	0.6207	0.959318
PGS001412	LV ejection fraction	HP:0006919	Abnormal aggressive, impulsive or violent behavior	6	0.000950702	0.00104157	0.912758	0.361463	0.359956	0.3625	0.959318
PGS001414	Lymphocyte %	HP:0006919	Abnormal aggressive, impulsive or violent behavior	6	-0.000668783	0.00100647	-0.664482	0.506447	0.343447	0.5019	0.959318
PGS001417	Mean FA in body of corpus callosum on FA skeleton	HP:0006919	Abnormal aggressive, impulsive or violent behavior	6	-0.00083116	0.00104807	-0.793039	0.427834	0.351348	0.4242	0.959318
PGS001418	Mean FA in cerebral peduncle on FA skeleton (L)	HP:0006919	Abnormal aggressive, impulsive or violent behavior	6	-0.000542809	0.00104066	-0.5216	0.601998	0.336301	0.6046	0.959318
PGS001420	Mean FA in cingulum cingulate gyrus on FA skeleton (R)	HP:0006919	Abnormal aggressive, impulsive or violent behavior	6	0.00060124	0.00105937	0.567546	0.570397	0.338411	0.5708	0.959318
PGS001421	Mean FA in cingulum hippocampus on FA skeleton (L)	HP:0006919	Abnormal aggressive, impulsive or violent behavior	6	-0.000913653	0.00103802	-0.880188	0.378847	0.357495	0.3736	0.959318
PGS001424	Mean FA in external capsule on FA skeleton (R)	HP:0006919	Abnormal aggressive, impulsive or violent behavior	6	-0.00083399	0.00103269	-0.807591	0.419407	0.35233	0.4205	0.959318
PGS001427	Mean FA in genu of corpus callosum on FA skeleton	HP:0006919	Abnormal aggressive, impulsive or violent behavior	6	-0.000961844	0.00106153	-0.906089	0.364981	0.359445	0.3732	0.959318
PGS001428	Mean FA in inferior cerebellar peduncle on FA skeleton (R)	HP:0006919	Abnormal aggressive, impulsive or violent behavior	6	-0.000739481	0.00101323	-0.729825	0.465569	0.347289	0.4631	0.959318
PGS001431	Mean FA in posterior limb of internal capsule on FA skeleton (R)	HP:0006919	Abnormal aggressive, impulsive or violent behavior	6	0.000689061	0.00103447	0.666101	0.505412	0.343538	0.5053	0.959318
PGS001433	Mean FA in posterior thalamic radiation on FA skeleton (R)	HP:0006919	Abnormal aggressive, impulsive or violent behavior	6	-0.000803824	0.00104732	-0.767509	0.442856	0.349668	0.4405	0.959318
PGS001436	Mean FA in sagittal stratum on FA skeleton (L)	HP:0006919	Abnormal aggressive, impulsive or violent behavior	6	0.000639467	0.00104249	0.613406	0.539667	0.340695	0.5325	0.959318
PGS001438	Mean FA in splenium of corpus callosum on FA skeleton	HP:0006919	Abnormal aggressive, impulsive or violent behavior	6	-0.000761743	0.00101466	-0.750739	0.452885	0.348594	0.4508	0.959318
PGS001439	Mean FA in superior cerebellar peduncle on FA skeleton (L)	HP:0006919	Abnormal aggressive, impulsive or violent behavior	6	-0.000551003	0.00102534	-0.537384	0.591053	0.337006	0.5898	0.959318
PGS001440	Mean FA in superior cerebellar peduncle on FA skeleton (R)	HP:0006919	Abnormal aggressive, impulsive or violent behavior	6	-0.000732137	0.00102841	-0.711909	0.476591	0.3462	0.4839	0.959318
PGS001444	Mean FA in superior fronto-occipital fasciculus on FA skeleton (R)	HP:0006919	Abnormal aggressive, impulsive or violent behavior	6	0.000820558	0.00101814	0.805942	0.420358	0.352217	0.4232	0.959318
PGS001445	Mean FA in superior longitudinal fasciculus on FA skeleton (L)	HP:0006919	Abnormal aggressive, impulsive or violent behavior	6	0.000749588	0.00102674	0.730063	0.465424	0.347304	0.471	0.959318
PGS001448	Mean FA in tapetum on FA skeleton (R)	HP:0006919	Abnormal aggressive, impulsive or violent behavior	6	-0.000712392	0.00102477	-0.695172	0.487016	0.345207	0.4914	0.959318
PGS001450	Mean ICVF in anterior corona radiata on FA skeleton (L)	HP:0006919	Abnormal aggressive, impulsive or violent behavior	6	-0.000520888	0.00102827	-0.506565	0.612507	0.335649	0.619	0.959318
PGS001457	Mean ICVF in cingulum cingulate gyrus on FA skeleton (L)	HP:0006919	Abnormal aggressive, impulsive or violent behavior	6	-0.000644118	0.00103209	-0.624088	0.53263	0.341253	0.5321	0.959318
PGS001458	Mean ICVF in cingulum cingulate gyrus on FA skeleton (R)	HP:0006919	Abnormal aggressive, impulsive or violent behavior	6	-0.000503317	0.00103323	-0.48713	0.626211	0.334835	0.6295	0.959318
PGS001461	Mean ICVF in external capsule on FA skeleton (L)	HP:0006919	Abnormal aggressive, impulsive or violent behavior	6	0.000686192	0.00102055	0.672375	0.501411	0.343892	0.4976	0.959318
PGS001463	Mean ICVF in fornix cres+stria terminalis on FA skeleton (L)	HP:0006919	Abnormal aggressive, impulsive or violent behavior	6	-0.000586769	0.00102282	-0.573678	0.56624	0.338707	0.5738	0.959318
PGS001467	Mean ICVF in inferior cerebellar peduncle on FA skeleton (L)	HP:0006919	Abnormal aggressive, impulsive or violent behavior	6	-0.000599764	0.00102896	-0.582881	0.560029	0.339155	0.57	0.959318
PGS001470	Mean ICVF in medial lemniscus on FA skeleton (R)	HP:0006919	Abnormal aggressive, impulsive or violent behavior	6	0.000751013	0.00102412	0.733328	0.463431	0.347505	0.4726	0.959318
PGS001472	Mean ICVF in posterior corona radiata on FA skeleton (L)	HP:0006919	Abnormal aggressive, impulsive or violent behavior	6	-0.000855959	0.00103862	-0.824134	0.409946	0.353467	0.4171	0.959318
PGS001473	Mean ICVF in posterior corona radiata on FA skeleton (R)	HP:0006919	Abnormal aggressive, impulsive or violent behavior	6	-0.000498395	0.00102716	-0.485218	0.627567	0.334756	0.6259	0.959318
PGS001476	Mean ICVF in posterior thalamic radiation on FA skeleton (L)	HP:0006919	Abnormal aggressive, impulsive or violent behavior	6	0.00057116	0.00103741	0.55056	0.581987	0.337611	0.5787	0.959318
PGS001477	Mean ICVF in posterior thalamic radiation on FA skeleton (R)	HP:0006919	Abnormal aggressive, impulsive or violent behavior	6	0.000478791	0.0010237	0.467709	0.640036	0.334053	0.6349	0.959318
PGS001478	Mean ICVF in retrolenticular part of internal capsule on FA skeleton (L)	HP:0006919	Abnormal aggressive, impulsive or violent behavior	6	-0.000504192	0.00104085	-0.484406	0.628143	0.334723	0.6351	0.959318
PGS001479	Mean ICVF in retrolenticular part of internal capsule on FA skeleton (R)	HP:0006919	Abnormal aggressive, impulsive or violent behavior	6	-0.000482419	0.00103522	-0.466007	0.641253	0.333986	0.6286	0.959318
PGS001484	Mean ICVF in superior corona radiata on FA skeleton (L)	HP:0006919	Abnormal aggressive, impulsive or violent behavior	6	-0.000548425	0.00102142	-0.536924	0.591371	0.336985	0.6004	0.959318
PGS001492	Mean ICVF in uncinate fasciculus on FA skeleton (R)	HP:0006919	Abnormal aggressive, impulsive or violent behavior	6	0.000721909	0.00102642	0.703328	0.481921	0.345688	0.4806	0.959318
PGS001495	Mean ISOVF in body of corpus callosum on FA skeleton	HP:0006919	Abnormal aggressive, impulsive or violent behavior	6	-0.000603067	0.00106464	-0.566451	0.571141	0.338359	0.5713	0.959318
PGS001496	Mean ISOVF in cingulum cingulate gyrus on FA skeleton (L)	HP:0006919	Abnormal aggressive, impulsive or violent behavior	6	-0.000780226	0.00104642	-0.745615	0.455974	0.348271	0.4616	0.959318
PGS001499	Mean ISOVF in fornix on FA skeleton	HP:0006919	Abnormal aggressive, impulsive or violent behavior	6	0.000759018	0.00103602	0.732628	0.463858	0.347462	0.4647	0.959318
PGS001503	Mean ISOVF in sagittal stratum on FA skeleton (R)	HP:0006919	Abnormal aggressive, impulsive or violent behavior	6	0.000739286	0.00101871	0.725706	0.468091	0.347036	0.4802	0.959318
PGS001507	Median T2star in caudate (L)	HP:0006919	Abnormal aggressive, impulsive or violent behavior	6	0.000705903	0.00103392	0.682746	0.494834	0.344485	0.4981	0.959318
PGS001508	Median T2star in caudate (R)	HP:0006919	Abnormal aggressive, impulsive or violent behavior	6	0.000508052	0.00103764	0.489624	0.624446	0.334938	0.6221	0.959318
PGS001514	Non-cancer illness year/age first occurred	HP:0006919	Abnormal aggressive, impulsive or violent behavior	6	-0.000576287	0.00103604	-0.556241	0.578099	0.337876	0.5763	0.959318
PGS001516	Other diseases of intestine (time-to-event)	HP:0006919	Abnormal aggressive, impulsive or violent behavior	6	0.000750801	0.00106057	0.707925	0.479061	0.345961	0.4743	0.959318
PGS001522	Psoriatic and enteropathic arthropathies (time-to-event)	HP:0006919	Abnormal aggressive, impulsive or violent behavior	6	-0.000591173	0.00101551	-0.582145	0.560525	0.339119	0.5686	0.959318
PGS001531	Speed of sound through heel (R)	HP:0006919	Abnormal aggressive, impulsive or violent behavior	6	-0.000612778	0.00104575	-0.585968	0.557953	0.339308	0.568	0.959318
PGS001536	Vitiligo (time-to-event)	HP:0006919	Abnormal aggressive, impulsive or violent behavior	6	0.000728129	0.00103434	0.703957	0.481529	0.345725	0.4824	0.959318
PGS001538	Volume of accumbens (R)	HP:0006919	Abnormal aggressive, impulsive or violent behavior	6	0.000488122	0.00101312	0.481798	0.629994	0.334617	0.6335	0.959318
PGS001541	Volume of brain, grey+white matter (normalised for head size)	HP:0006919	Abnormal aggressive, impulsive or violent behavior	6	-0.000549739	0.00103469	-0.531309	0.595255	0.336732	0.6033	0.959318
PGS001542	Volume of caudate (L)	HP:0006919	Abnormal aggressive, impulsive or violent behavior	6	0.000743869	0.00103597	0.718042	0.472802	0.34657	0.4709	0.959318
PGS001547	Volume of grey matter in Brain-Stem	HP:0006919	Abnormal aggressive, impulsive or violent behavior	6	-0.000773234	0.00103766	-0.745168	0.456244	0.348243	0.458	0.959318
PGS001552	Volume of grey matter in Cingulate Gyrus, posterior division (R)	HP:0006919	Abnormal aggressive, impulsive or violent behavior	6	-0.000793994	0.001018	-0.779957	0.435494	0.35048	0.4289	0.959318
PGS001554	Volume of grey matter in Crus II Cerebellum (L)	HP:0006919	Abnormal aggressive, impulsive or violent behavior	6	0.000919793	0.00103495	0.888732	0.374238	0.358132	0.3718	0.959318
PGS001575	Volume of grey matter in Lateral Occipital Cortex, superior division (R)	HP:0006919	Abnormal aggressive, impulsive or violent behavior	6	0.00070364	0.00102993	0.68319	0.494553	0.344511	0.4875	0.959318
PGS001579	Volume of grey matter in Middle Temporal Gyrus, posterior division (R)	HP:0006919	Abnormal aggressive, impulsive or violent behavior	6	0.000504198	0.00104264	0.483576	0.628732	0.334689	0.632	0.959318
PGS001580	Volume of grey matter in Occipital Fusiform Gyrus (L)	HP:0006919	Abnormal aggressive, impulsive or violent behavior	6	0.000804321	0.00104108	0.772581	0.439848	0.349997	0.4479	0.959318
PGS001588	Volume of grey matter in Planum Polare (R)	HP:0006919	Abnormal aggressive, impulsive or violent behavior	6	-0.000566852	0.00104927	-0.540233	0.589087	0.337136	0.5872	0.959318
PGS001592	Volume of grey matter in Precuneous Cortex (L)	HP:0006919	Abnormal aggressive, impulsive or violent behavior	6	0.00049162	0.00100581	0.488782	0.625041	0.334903	0.6208	0.959318
PGS001603	Volume of grey matter in Temporal Fusiform Cortex, anterior division (L)	HP:0006919	Abnormal aggressive, impulsive or violent behavior	6	0.000603499	0.00103485	0.583178	0.559829	0.33917	0.5639	0.959318
PGS001609	Volume of grey matter in Thalamus (R)	HP:0006919	Abnormal aggressive, impulsive or violent behavior	6	0.00062152	0.00102755	0.604858	0.545331	0.340256	0.5493	0.959318
PGS001612	Volume of grey matter in Ventral Striatum (L)	HP:0006919	Abnormal aggressive, impulsive or violent behavior	6	-0.000504071	0.00101319	-0.497509	0.618876	0.335266	0.6249	0.959318
PGS001614	Volume of grey matter in Vermis Crus II Cerebellum	HP:0006919	Abnormal aggressive, impulsive or violent behavior	6	0.000710688	0.00104175	0.682205	0.495176	0.344454	0.4956	0.959318
PGS001616	Volume of grey matter in Vermis VI Cerebellum	HP:0006919	Abnormal aggressive, impulsive or violent behavior	6	0.000758082	0.00103329	0.733661	0.463228	0.347526	0.4602	0.959318
PGS001624	Volume of grey matter in VIIb Cerebellum (R)	HP:0006919	Abnormal aggressive, impulsive or violent behavior	6	0.000680975	0.00104552	0.65133	0.514897	0.342718	0.5161	0.959318
PGS001637	Volume of thalamus (L)	HP:0006919	Abnormal aggressive, impulsive or violent behavior	6	-0.000711324	0.001037	-0.685946	0.492814	0.34467	0.4902	0.959318
PGS001639	Volume of ventricular cerebrospinal fluid	HP:0006919	Abnormal aggressive, impulsive or violent behavior	6	0.000630769	0.00102879	0.61312	0.539856	0.34068	0.54	0.959318
PGS001641	Volume of white matter (normalised for head size)	HP:0006919	Abnormal aggressive, impulsive or violent behavior	6	-0.000608555	0.00104374	-0.58305	0.559915	0.339164	0.5642	0.959318
PGS001644	WA FA in tract acoustic radiation (R)	HP:0006919	Abnormal aggressive, impulsive or violent behavior	6	0.000789968	0.00103853	0.760656	0.446938	0.349226	0.4394	0.959318
PGS001648	WA FA in tract cingulate gyrus part of cingulum (R)	HP:0006919	Abnormal aggressive, impulsive or violent behavior	6	0.00056049	0.00103444	0.541827	0.587989	0.337208	0.5955	0.959318
PGS001652	WA FA in tract inferior fronto-occipital fasciculus (L)	HP:0006919	Abnormal aggressive, impulsive or violent behavior	6	-0.000487647	0.00101868	-0.478707	0.632191	0.334492	0.6334	0.959318
PGS001656	WA FA in tract posterior thalamic radiation (L)	HP:0006919	Abnormal aggressive, impulsive or violent behavior	6	0.000868921	0.0010128	0.857941	0.391012	0.355865	0.3793	0.959318
PGS001661	WA ICVF in tract acoustic radiation (L)	HP:0006919	Abnormal aggressive, impulsive or violent behavior	6	-0.000813613	0.00103197	-0.788408	0.430537	0.351039	0.4218	0.959318
PGS001663	WA ICVF in tract anterior thalamic radiation (L)	HP:0006919	Abnormal aggressive, impulsive or violent behavior	6	0.000862749	0.00102091	0.845077	0.398153	0.354941	0.3995	0.959318
PGS001664	WA ICVF in tract anterior thalamic radiation (R)	HP:0006919	Abnormal aggressive, impulsive or violent behavior	6	0.00060589	0.00102638	0.590315	0.555036	0.339523	0.5583	0.959318
PGS001665	WA ICVF in tract cingulate gyrus part of cingulum (L)	HP:0006919	Abnormal aggressive, impulsive or violent behavior	6	-0.000662537	0.00103269	-0.641564	0.521218	0.342185	0.5241	0.959318
PGS001667	WA ICVF in tract corticospinal tract (L)	HP:0006919	Abnormal aggressive, impulsive or violent behavior	6	0.00051175	0.00102378	0.499862	0.617219	0.335365	0.6154	0.959318
PGS001668	WA ICVF in tract corticospinal tract (R)	HP:0006919	Abnormal aggressive, impulsive or violent behavior	6	0.000786466	0.00102853	0.764652	0.444555	0.349483	0.4452	0.959318
PGS001669	WA ICVF in tract forceps major	HP:0006919	Abnormal aggressive, impulsive or violent behavior	6	-0.000666985	0.00102563	-0.650317	0.515551	0.342662	0.5175	0.959318
PGS001671	WA ICVF in tract inferior fronto-occipital fasciculus (L)	HP:0006919	Abnormal aggressive, impulsive or violent behavior	6	0.000505984	0.0010233	0.494462	0.621026	0.335138	0.6177	0.959318
PGS001672	WA ICVF in tract inferior fronto-occipital fasciculus (R)	HP:0006919	Abnormal aggressive, impulsive or violent behavior	6	0.000871289	0.00102996	0.845944	0.39767	0.355003	0.4016	0.959318
PGS001678	WA ICVF in tract parahippocampal part of cingulum (L)	HP:0006919	Abnormal aggressive, impulsive or violent behavior	6	0.000531715	0.0010162	0.52324	0.600857	0.336373	0.599	0.959318
PGS001683	WA ICVF in tract superior longitudinal fasciculus (R)	HP:0006919	Abnormal aggressive, impulsive or violent behavior	6	-0.000934027	0.0010366	-0.901053	0.367652	0.359061	0.3675	0.959318
PGS001687	WA ICVF in tract uncinate fasciculus (R)	HP:0006919	Abnormal aggressive, impulsive or violent behavior	6	0.000792664	0.00102323	0.774672	0.438611	0.350134	0.4366	0.959318
PGS001689	WA ISOVF in tract acoustic radiation (R)	HP:0006919	Abnormal aggressive, impulsive or violent behavior	6	0.000687192	0.00102974	0.667342	0.504619	0.343608	0.5046	0.959318
PGS001691	WA ISOVF in tract cingulate gyrus part of cingulum (L)	HP:0006919	Abnormal aggressive, impulsive or violent behavior	6	-0.000833235	0.00103097	-0.808206	0.419053	0.352371	0.4208	0.959318
PGS001693	WA ISOVF in tract inferior fronto-occipital fasciculus (L)	HP:0006919	Abnormal aggressive, impulsive or violent behavior	6	0.00051107	0.00102914	0.496599	0.619518	0.335228	0.6187	0.959318
PGS001694	WA ISOVF in tract inferior fronto-occipital fasciculus (R)	HP:0006919	Abnormal aggressive, impulsive or violent behavior	6	0.000617886	0.00103731	0.59566	0.551459	0.339791	0.5546	0.959318
PGS001699	WA ISOVF in tract superior longitudinal fasciculus (R)	HP:0006919	Abnormal aggressive, impulsive or violent behavior	6	0.000780296	0.00104141	0.749266	0.453771	0.348501	0.4545	0.959318
PGS001701	WA ISOVF in tract superior thalamic radiation (R)	HP:0006919	Abnormal aggressive, impulsive or violent behavior	6	0.000722506	0.00103484	0.69818	0.485133	0.345384	0.4834	0.959318
PGS001703	WA ISOVF in tract uncinate fasciculus (R)	HP:0006919	Abnormal aggressive, impulsive or violent behavior	6	-0.000514799	0.00100673	-0.511355	0.60915	0.335855	0.6091	0.959318
PGS001704	WA L1 in tract forceps minor	HP:0006919	Abnormal aggressive, impulsive or violent behavior	6	0.000821994	0.00102127	0.804876	0.420972	0.352145	0.4264	0.959318
PGS001706	WA L1 in tract inferior fronto-occipital fasciculus (R)	HP:0006919	Abnormal aggressive, impulsive or violent behavior	6	-0.000597065	0.00102003	-0.585338	0.558376	0.339276	0.5594	0.959318
PGS001708	WA L1 in tract inferior longitudinal fasciculus (R)	HP:0006919	Abnormal aggressive, impulsive or violent behavior	6	-0.000584275	0.00101737	-0.574301	0.565819	0.338737	0.5686	0.959318
PGS001712	WA L1 in tract superior thalamic radiation (R)	HP:0006919	Abnormal aggressive, impulsive or violent behavior	6	0.000758638	0.00102788	0.738058	0.460553	0.347798	0.4642	0.959318
PGS001713	WA L1 in tract uncinate fasciculus (L)	HP:0006919	Abnormal aggressive, impulsive or violent behavior	6	-0.000612336	0.00103005	-0.59447	0.552255	0.339731	0.5562	0.959318
PGS001714	WA L2 in tract acoustic radiation (R)	HP:0006919	Abnormal aggressive, impulsive or violent behavior	6	0.000553098	0.00104485	0.529356	0.596608	0.336645	0.5955	0.959318
PGS001716	WA L2 in tract anterior thalamic radiation (R)	HP:0006919	Abnormal aggressive, impulsive or violent behavior	6	0.00059748	0.00104225	0.57326	0.566523	0.338686	0.5699	0.959318
PGS001719	WA L2 in tract forceps major	HP:0006919	Abnormal aggressive, impulsive or violent behavior	6	0.000925282	0.00104139	0.888505	0.37436	0.358115	0.3744	0.959318
PGS001721	WA L2 in tract inferior fronto-occipital fasciculus (L)	HP:0006919	Abnormal aggressive, impulsive or violent behavior	6	0.00050238	0.00103766	0.484148	0.628326	0.334713	0.6222	0.959318
PGS001727	WA L2 in tract uncinate fasciculus (L)	HP:0006919	Abnormal aggressive, impulsive or violent behavior	6	0.000726649	0.001035	0.702076	0.482701	0.345614	0.4798	0.959318
PGS001729	WA L3 in tract acoustic radiation (R)	HP:0006919	Abnormal aggressive, impulsive or violent behavior	6	0.000713629	0.00103441	0.689892	0.49033	0.344899	0.4835	0.959318
PGS001733	WA L3 in tract cingulate gyrus part of cingulum (R)	HP:0006919	Abnormal aggressive, impulsive or violent behavior	6	0.000539925	0.0010135	0.532732	0.594269	0.336796	0.59	0.959318
PGS001736	WA L3 in tract inferior fronto-occipital fasciculus (R)	HP:0006919	Abnormal aggressive, impulsive or violent behavior	6	0.000688962	0.00103654	0.664674	0.506324	0.343458	0.5121	0.959318
PGS001737	WA L3 in tract inferior longitudinal fasciculus (L)	HP:0006919	Abnormal aggressive, impulsive or violent behavior	6	0.0005542	0.00104054	0.532609	0.594354	0.336791	0.587	0.959318
PGS001743	WA L3 in tract uncinate fasciculus (R)	HP:0006919	Abnormal aggressive, impulsive or violent behavior	6	0.000726319	0.00101833	0.713242	0.475766	0.34628	0.4803	0.959318
PGS001751	WA MD in tract inferior fronto-occipital fasciculus (R)	HP:0006919	Abnormal aggressive, impulsive or violent behavior	6	0.000761012	0.00102377	0.743345	0.457346	0.348129	0.4547	0.959318
PGS001769	WA OD in tract superior longitudinal fasciculus (L)	HP:0006919	Abnormal aggressive, impulsive or violent behavior	6	-0.000620126	0.0010449	-0.593478	0.552918	0.339681	0.544	0.959318
PGS001770	WA OD in tract superior longitudinal fasciculus (R)	HP:0006919	Abnormal aggressive, impulsive or violent behavior	6	-0.000837117	0.00103055	-0.8123	0.416702	0.352651	0.4165	0.959318
PGS001788	Chronic obstructive pulmonary disease	HP:0006919	Abnormal aggressive, impulsive or violent behavior	6	0.000542694	0.0010332	0.525253	0.599456	0.336462	0.5962	0.959318
PGS001790	Heart Failure	HP:0006919	Abnormal aggressive, impulsive or violent behavior	6	0.000620475	0.00102533	0.605149	0.545138	0.340271	0.545	0.959318
PGS001985	logMAR in round (left/right)	HP:0006919	Abnormal aggressive, impulsive or violent behavior	6	0.000900133	0.00104106	0.864629	0.38733	0.35635	0.3944	0.959318
PGS002032	Disorders of bilirubin excretion	HP:0006919	Abnormal aggressive, impulsive or violent behavior	6	-0.000595215	0.00104588	-0.569106	0.569339	0.338486	0.6232	0.959318
PGS002041	Macular degeneration (senile) of retina NOS	HP:0006919	Abnormal aggressive, impulsive or violent behavior	6	0.000712234	0.00102283	0.696336	0.486287	0.345275	0.4952	0.959318
PGS002046	Otosclerosis	HP:0006919	Abnormal aggressive, impulsive or violent behavior	6	-0.000743906	0.00104464	-0.712115	0.476464	0.346212	0.4671	0.959318
PGS002050	Atrial fibrillation and flutter	HP:0006919	Abnormal aggressive, impulsive or violent behavior	6	-0.000746345	0.00105099	-0.710134	0.477691	0.346093	0.4742	0.959318
PGS002055	Peripheral vascular disease, unspecified	HP:0006919	Abnormal aggressive, impulsive or violent behavior	6	-0.000832618	0.00101683	-0.818839	0.412961	0.353101	0.4116	0.959318
PGS002066	Ulcerative colitis	HP:0006919	Abnormal aggressive, impulsive or violent behavior	6	-0.000700445	0.00102592	-0.682748	0.494833	0.344485	0.4949	0.959318
PGS002071	Other chronic nonalcoholic liver disease	HP:0006919	Abnormal aggressive, impulsive or violent behavior	6	-0.000547106	0.0010384	-0.526874	0.59833	0.336534	0.6072	0.959318
PGS002072	Cholelithiasis and cholecystitis	HP:0006919	Abnormal aggressive, impulsive or violent behavior	6	-0.000716237	0.00102429	-0.699254	0.484462	0.345447	0.4832	0.959318
PGS002079	Irregular menstrual cycle/bleeding	HP:0006919	Abnormal aggressive, impulsive or violent behavior	6	0.000642462	0.00103967	0.617949	0.536669	0.340931	0.5345	0.959318
PGS002080	Rhesus isoimmunization in pregnancy	HP:0006919	Abnormal aggressive, impulsive or violent behavior	6	0.000778869	0.00104059	0.748492	0.454238	0.348452	0.4078	0.959318
PGS002084	Sarcoidosis	HP:0006919	Abnormal aggressive, impulsive or violent behavior	6	-0.000779418	0.00102388	-0.761242	0.446588	0.349264	0.4452	0.959318
PGS002090	Other arthropathies	HP:0006919	Abnormal aggressive, impulsive or violent behavior	6	0.00069274	0.00101439	0.68291	0.49473	0.344494	0.494	0.959318
PGS002093	Hallux valgus (Bunion)	HP:0006919	Abnormal aggressive, impulsive or violent behavior	6	-0.000579441	0.00103702	-0.558755	0.576381	0.337994	0.5718	0.959318
PGS002097	Allergy/adverse effect of penicillin	HP:0006919	Abnormal aggressive, impulsive or violent behavior	6	0.000824097	0.00103159	0.798859	0.424453	0.351738	0.4162	0.959318
PGS002099	Albumin	HP:0006919	Abnormal aggressive, impulsive or violent behavior	6	0.00078577	0.00101493	0.774208	0.438885	0.350103	0.447	0.959318
PGS002100	Ankle spacing width	HP:0006919	Abnormal aggressive, impulsive or violent behavior	6	0.000858068	0.00102403	0.837929	0.402155	0.354434	0.3992	0.959318
PGS002105	Birth weight	HP:0006919	Abnormal aggressive, impulsive or violent behavior	6	0.000810189	0.00102077	0.793706	0.427446	0.351392	0.427	0.959318
PGS002110	Skin colour	HP:0006919	Abnormal aggressive, impulsive or violent behavior	6	-0.00063965	0.00104207	-0.613827	0.539389	0.340717	0.5407	0.959318
PGS002119	QT interval	HP:0006919	Abnormal aggressive, impulsive or violent behavior	6	-0.000686363	0.00103129	-0.665537	0.505772	0.343507	0.5016	0.959318
PGS002121	RR interval	HP:0006919	Abnormal aggressive, impulsive or violent behavior	6	0.000703878	0.00102734	0.685149	0.493317	0.344624	0.4941	0.959318
PGS002122	Red blood cell (erythrocyte) distribution width	HP:0006919	Abnormal aggressive, impulsive or violent behavior	6	-0.000842948	0.00102472	-0.82261	0.410812	0.353362	0.415	0.959318
PGS002129	Length of menstrual cycle	HP:0006919	Abnormal aggressive, impulsive or violent behavior	6	0.000707365	0.00103717	0.682016	0.495296	0.344443	0.4884	0.959318
PGS002132	Falls in the last year	HP:0006919	Abnormal aggressive, impulsive or violent behavior	6	0.000721337	0.0010357	0.696474	0.486201	0.345283	0.4818	0.959318
PGS002137	Fractured/broken bones in last 5 years	HP:0006919	Abnormal aggressive, impulsive or violent behavior	6	-0.000534957	0.00102639	-0.521202	0.602275	0.336284	0.5974	0.959318
PGS002141	Haematocrit percentage	HP:0006919	Abnormal aggressive, impulsive or violent behavior	6	0.000734825	0.00101863	0.721386	0.470744	0.346773	0.4694	0.959318
PGS002146	Standing height	HP:0006919	Abnormal aggressive, impulsive or violent behavior	6	0.000851071	0.00102194	0.832797	0.405043	0.354073	0.4059	0.959318
PGS002148	Average total household income before tax	HP:0006919	Abnormal aggressive, impulsive or violent behavior	6	-0.000647098	0.00102835	-0.629257	0.529241	0.341526	0.5349	0.959318
PGS002152	Alcohol intake frequency	HP:0006919	Abnormal aggressive, impulsive or violent behavior	6	0.000537891	0.001034	0.520205	0.60297	0.33624	0.5948	0.959318
PGS002154	General happiness	HP:0006919	Abnormal aggressive, impulsive or violent behavior	6	0.000633242	0.00101848	0.621754	0.534164	0.34113	0.53	0.959318
PGS002162	Creatinine (enzymatic) in urine	HP:0006919	Abnormal aggressive, impulsive or violent behavior	6	0.000558732	0.00101829	0.548699	0.583264	0.337524	0.5873	0.959318
PGS002163	Creatinine	HP:0006919	Abnormal aggressive, impulsive or violent behavior	6	-0.000886492	0.00104598	-0.847526	0.396788	0.355116	0.405	0.959318
PGS002173	Heel bone mineral density (BMD)	HP:0006919	Abnormal aggressive, impulsive or violent behavior	6	-0.000687412	0.00106625	-0.6447	0.519184	0.342355	0.5295	0.959318
PGS002174	Heel Broadband ultrasound attenuation, direct entry	HP:0006919	Abnormal aggressive, impulsive or violent behavior	6	-0.000740735	0.00106676	-0.69438	0.487512	0.345161	0.4886	0.959318
PGS002175	Speed of sound through heel	HP:0006919	Abnormal aggressive, impulsive or violent behavior	6	-0.000504043	0.00105611	-0.477265	0.633217	0.334434	0.6343	0.959318
PGS002181	Lipoprotein A	HP:0006919	Abnormal aggressive, impulsive or violent behavior	6	0.000648587	0.00103253	0.628155	0.529963	0.341467	0.5388	0.959318
PGS002187	Neutrophil count	HP:0006919	Abnormal aggressive, impulsive or violent behavior	6	0.000902936	0.0010104	0.893641	0.371605	0.358501	0.3737	0.959318
PGS002193	Pulse rate, automated reading	HP:0006919	Abnormal aggressive, impulsive or violent behavior	6	0.000708121	0.00100976	0.701278	0.483199	0.345566	0.4867	0.959318
PGS002196	Sleep duration	HP:0006919	Abnormal aggressive, impulsive or violent behavior	6	0.00063845	0.00103494	0.616896	0.537363	0.340876	0.5343	0.959318
PGS002201	Waist circumference	HP:0006919	Abnormal aggressive, impulsive or violent behavior	6	0.000918121	0.00100309	0.915294	0.360131	0.360152	0.3695	0.959318
PGS002205	Testosterone (male only)	HP:0006919	Abnormal aggressive, impulsive or violent behavior	6	-0.000508418	0.00104231	-0.487781	0.62575	0.334862	0.6267	0.959318
PGS002221	Mean reticulocyte volume	HP:0006919	Abnormal aggressive, impulsive or violent behavior	6	-0.000813527	0.00103691	-0.784566	0.432787	0.350784	0.4331	0.959318
PGS002223	Sensitive stomach	HP:0006919	Abnormal aggressive, impulsive or violent behavior	6	0.000902224	0.00100849	0.894626	0.371078	0.358575	0.3665	0.959318
PGS002226	Sodium in urine	HP:0006919	Abnormal aggressive, impulsive or violent behavior	6	0.000729426	0.00102602	0.710928	0.477199	0.346141	0.4789	0.959318
PGS002227	Mean sphered cell volume	HP:0006919	Abnormal aggressive, impulsive or violent behavior	6	-0.000640935	0.00102659	-0.624335	0.532467	0.341266	0.533	0.959318
PGS002250	Epithelial ovarian cancer	HP:0006919	Abnormal aggressive, impulsive or violent behavior	6	-0.000515433	0.00104014	-0.49554	0.620265	0.335183	0.6189	0.959318
PGS002256	Gestational diabetes mellitus in early pregnancy	HP:0006919	Abnormal aggressive, impulsive or violent behavior	6	-0.000459053	0.0010232	-0.448643	0.65373	0.333316	0.6302	0.959318
PGS002266	Nonsyndromic cleft lip with or without cleft palate	HP:0006919	Abnormal aggressive, impulsive or violent behavior	6	-0.000495642	0.00102155	-0.485188	0.627588	0.334755	0.6312	0.959318
PGS002278	Supranormal left ventricular ejection fraction	HP:0006919	Abnormal aggressive, impulsive or violent behavior	6	0.000601939	0.00101893	0.590754	0.554742	0.339545	0.5463	0.959318
PGS002282	Nonalcoholic fatty liver disease	HP:0006919	Abnormal aggressive, impulsive or violent behavior	6	0.000866041	0.00101885	0.850019	0.3954	0.355294	0.4018	0.959318
PGS002309	Number of children ever born	HP:0006919	Abnormal aggressive, impulsive or violent behavior	6	0.000568135	0.00101742	0.558409	0.576618	0.337978	0.5722	0.959318
PGS002311	Asthma	HP:0006919	Abnormal aggressive, impulsive or violent behavior	6	0.000909631	0.00103406	0.879672	0.379127	0.357456	0.376	0.959318
PGS002314	Balding Type 1	HP:0006919	Abnormal aggressive, impulsive or violent behavior	6	0.000598463	0.00102557	0.583541	0.559585	0.339188	0.5578	0.959318
PGS002316	Cardiovascular disease	HP:0006919	Abnormal aggressive, impulsive or violent behavior	6	0.000759564	0.00102545	0.740711	0.458942	0.347964	0.46	0.959318
PGS002323	Eczema	HP:0006919	Abnormal aggressive, impulsive or violent behavior	6	0.000631242	0.00104838	0.602112	0.547157	0.340116	0.5435	0.959318
PGS002333	High Light Scatter Reticulocyte Count	HP:0006919	Abnormal aggressive, impulsive or violent behavior	6	0.000727239	0.00102061	0.712551	0.476194	0.346238	0.4683	0.959318
PGS002336	Hypothyroidism	HP:0006919	Abnormal aggressive, impulsive or violent behavior	6	-0.000681803	0.00103663	-0.65771	0.510788	0.34307	0.5056	0.959318
PGS002340	Mean Platelet Volume	HP:0006919	Abnormal aggressive, impulsive or violent behavior	6	-0.000651439	0.00103667	-0.628398	0.529804	0.34148	0.5321	0.959318
PGS002342	Neuroticism	HP:0006919	Abnormal aggressive, impulsive or violent behavior	6	0.000734606	0.00102931	0.713686	0.475491	0.346307	0.4723	0.959318
PGS002346	Red Blood Cell Distribution Width	HP:0006919	Abnormal aggressive, impulsive or violent behavior	6	-0.000584279	0.00102766	-0.568554	0.569713	0.33846	0.5716	0.959318
PGS002350	Tanning	HP:0006919	Abnormal aggressive, impulsive or violent behavior	6	0.000507017	0.0010431	0.486069	0.626963	0.334791	0.6242	0.959318
PGS002351	Thyroid (self-reported conditions)	HP:0006919	Abnormal aggressive, impulsive or violent behavior	6	-0.000683827	0.00102758	-0.665471	0.505814	0.343503	0.4982	0.959318
PGS002356	Waist-Hip Ratio	HP:0006919	Abnormal aggressive, impulsive or violent behavior	6	0.000912937	0.00102658	0.889302	0.373931	0.358175	0.3741	0.959318
PGS002753	Alzheimer's disease	HP:0006919	Abnormal aggressive, impulsive or violent behavior	6	-0.000638176	0.00104048	-0.613348	0.539705	0.340692	0.55	0.959318
PGS002759	Depression	HP:0006919	Abnormal aggressive, impulsive or violent behavior	6	0.000589593	0.00102088	0.577536	0.563632	0.338894	0.5546	0.959318
PGS002760	Epilepsy	HP:0006919	Abnormal aggressive, impulsive or violent behavior	6	0.000509729	0.00103635	0.49185	0.622871	0.33503	0.6299	0.959318
PGS002762	Gout	HP:0006919	Abnormal aggressive, impulsive or violent behavior	6	-0.0006357	0.00102523	-0.620056	0.53528	0.341041	0.5376	0.959318
PGS002776	Incident coronary artery disease	HP:0006919	Abnormal aggressive, impulsive or violent behavior	6	0.000656576	0.00102485	0.640656	0.521808	0.342136	0.5147	0.959318
PGS002812	Gluteofemoral adipose tissue volumes adjusted for BMI and height	HP:0006919	Abnormal aggressive, impulsive or violent behavior	6	-0.000633424	0.00105169	-0.602293	0.547037	0.340126	0.5558	0.959318
PGS002823	Age at Menopause	HP:0006919	Abnormal aggressive, impulsive or violent behavior	6	0.000633069	0.00103349	0.612552	0.540231	0.340651	0.5392	0.959318
PGS002853	BMI	HP:0006919	Abnormal aggressive, impulsive or violent behavior	6	0.000792551	0.00100171	0.791196	0.428909	0.351224	0.4243	0.959318
PGS002892	Diastolic Blood Pressure	HP:0006919	Abnormal aggressive, impulsive or violent behavior	6	0.000928057	0.00103044	0.900644	0.36787	0.35903	0.3661	0.959318
PGS002972	Height	HP:0006919	Abnormal aggressive, impulsive or violent behavior	6	0.000951401	0.0010543	0.902399	0.366937	0.359164	0.3821	0.959318
PGS003133	Thinness	HP:0006919	Abnormal aggressive, impulsive or violent behavior	6	0.000669365	0.00106975	0.625724	0.531556	0.341339	0.5257	0.959318
PGS003177	Vitamin D	HP:0006919	Abnormal aggressive, impulsive or violent behavior	6	-0.000720766	0.00107327	-0.671561	0.501929	0.343846	0.4694	0.959318
PGS003387	Esophageal adenocarcinoma or Barrett‚Äôs esophagus	HP:0006919	Abnormal aggressive, impulsive or violent behavior	6	-0.000627339	0.00102344	-0.612968	0.539956	0.340673	0.5419	0.959318
PGS003388	Esophageal adenocarcinoma	HP:0006919	Abnormal aggressive, impulsive or violent behavior	6	-0.000645537	0.00101657	-0.635017	0.525479	0.341833	0.5213	0.959318
PGS003390	Head and neck squamous cell carcinoma	HP:0006919	Abnormal aggressive, impulsive or violent behavior	6	0.00065619	0.00105327	0.623003	0.533343	0.341196	0.5409	0.959318
PGS003391	Lung cancer	HP:0006919	Abnormal aggressive, impulsive or violent behavior	6	-0.000640462	0.00104213	-0.614572	0.538896	0.340756	0.5519	0.959318
PGS003392	Lung squamous cell carcinoma	HP:0006919	Abnormal aggressive, impulsive or violent behavior	6	-0.000680586	0.00104134	-0.653565	0.513456	0.342841	0.5205	0.959318
PGS003393	Lung adenocarcinoma	HP:0006919	Abnormal aggressive, impulsive or violent behavior	6	0.000731412	0.00101727	0.718996	0.472214	0.346627	0.4774	0.959318
PGS003406	Intracranial aneurysm	HP:0006919	Abnormal aggressive, impulsive or violent behavior	6	0.000820794	0.00104124	0.788287	0.430608	0.351031	0.4358	0.959318
PGS001330	Crohn's disease [regional enteritis] (time-to-event)	HP:0000103	Polyuria	10	-0.000128494	0.00135585	-0.0947706	0.924505	0.232491	0.9272	0.959341
PGS001416	Mean FA in anterior limb of internal capsule on FA skeleton (R)	HP:0000103	Polyuria	10	-0.000121975	0.00135567	-0.0899735	0.928316	0.232453	0.9269	0.959341
PGS001650	WA FA in tract forceps major	HP:0000103	Polyuria	10	0.000130587	0.00132437	0.0986031	0.921462	0.232522	0.9283	0.959341
PGS001767	WA OD in tract inferior longitudinal fasciculus (R)	HP:0000103	Polyuria	10	0.000121649	0.00134581	0.0903906	0.927984	0.232457	0.9276	0.959341
PGS002226	Sodium in urine	HP:0000103	Polyuria	10	0.000123977	0.00132422	0.0936229	0.925417	0.232482	0.9251	0.959341
PGS002347	Respiratory and ear-nose-throat diseases	HP:0000103	Polyuria	10	0.000123531	0.00133218	0.092728	0.926128	0.232475	0.9248	0.959341
PGS000008	ER-positive Breast Cancer	HP:0000871	Panhypopituitarism	6	0.000779433	0.00102238	0.76237	0.445915	0.13814	0.4476	0.959374
PGS000009	ER-negative Breast Cancer	HP:0000871	Panhypopituitarism	6	0.000777608	0.00103974	0.747887	0.454603	0.137216	0.4613	0.959374
PGS000089	Basophil percentage of white cells	HP:0000871	Panhypopituitarism	6	-0.000904921	0.00101934	-0.887752	0.374765	0.14688	0.365	0.959374
PGS000098	Lymphocyte percentage of white cells	HP:0000871	Panhypopituitarism	6	-0.00078541	0.00099627	-0.78835	0.430571	0.139842	0.4371	0.959374
PGS000145	Depression (ICD-10 defined)	HP:0000871	Panhypopituitarism	6	-0.000795938	0.00100451	-0.792366	0.428227	0.14011	0.4273	0.959374
PGS000201	Problematic Alcohol Use	HP:0000871	Panhypopituitarism	6	0.000952695	0.00106053	0.898321	0.369106	0.147678	0.3764	0.959374
PGS000218	Agouti-related protein (AGRP) serum levels	HP:0000871	Panhypopituitarism	6	-0.00079406	0.00102394	-0.775497	0.438124	0.138993	0.4384	0.959374
PGS000224	Chitinase-3-like protein 1 (CHI3L1) serum levels	HP:0000871	Panhypopituitarism	6	-0.000877161	0.00103385	-0.84844	0.396279	0.143997	0.3974	0.959374
PGS000231	C-X-C motif chemokine 16 (CXCL16) serum levels	HP:0000871	Panhypopituitarism	6	-0.000984212	0.00103056	-0.955024	0.339663	0.152117	0.3399	0.959374
PGS000237	Fatty acid-binding protein, adipocyte (FABP4) serum levels	HP:0000871	Panhypopituitarism	6	-0.00106783	0.00102306	-1.04376	0.296705	0.159608	0.2999	0.959374
PGS000244	Growth hormone (GH) serum levels	HP:0000871	Panhypopituitarism	6	0.00110278	0.00104996	1.05031	0.293684	0.160187	0.2959	0.959374
PGS000247	Kallikrein-11 (hK11) serum levels	HP:0000871	Panhypopituitarism	6	-0.00110841	0.00105806	-1.04759	0.294936	0.159946	0.2931	0.959374
PGS000250	Interleukin-1 receptor antagonist protein (IL-1ra) serum levels	HP:0000871	Panhypopituitarism	6	-0.000902043	0.00104888	-0.860002	0.389875	0.144832	0.3872	0.959374
PGS000254	Interleukin-8 (IL-8) serum levels	HP:0000871	Panhypopituitarism	6	-0.00100165	0.00103768	-0.965277	0.334505	0.152949	0.3299	0.959374
PGS000258	Kallikrein-6 (KLK6) serum levels	HP:0000871	Panhypopituitarism	6	-0.00098206	0.00103251	-0.951139	0.341631	0.151804	0.3402	0.959374
PGS000259	Leptin (LEP) serum levels	HP:0000871	Panhypopituitarism	6	-0.000775557	0.00103588	-0.74869	0.454118	0.137267	0.462	0.959374
PGS000268	Matrix metalloproteinase-7 (MMP-7) serum levels	HP:0000871	Panhypopituitarism	6	0.000860621	0.00104069	0.826972	0.408337	0.142478	0.4065	0.959374
PGS000273	Proteinase-activated receptor 1 (PAR-1) serum levels	HP:0000871	Panhypopituitarism	6	-0.000907504	0.00102646	-0.884111	0.376726	0.146608	0.3704	0.959374
PGS000294	Vascular endothelial growth factor A (VEGF-A) serum levels	HP:0000871	Panhypopituitarism	6	-0.000872413	0.00104664	-0.833536	0.404627	0.142938	0.4018	0.959374
PGS000341	Systemic sclerosis	HP:0000871	Panhypopituitarism	6	-0.000961025	0.00104806	-0.916954	0.35926	0.149107	0.3675	0.959374
PGS000359	Cancer of tongue	HP:0000871	Panhypopituitarism	6	-0.000860921	0.00103685	-0.830322	0.406441	0.142712	0.4066	0.959374
PGS000387	Cancer within the respiratory system	HP:0000871	Panhypopituitarism	6	-0.00102097	0.00101964	-1.0013	0.316785	0.15594	0.3159	0.959374
PGS000395	Cancer of bronchus; lung	HP:0000871	Panhypopituitarism	6	-0.0010212	0.00101321	-1.00789	0.313612	0.156499	0.3034	0.959374
PGS000614	Cancer of bladder	HP:0000871	Panhypopituitarism	6	0.000948722	0.00102609	0.9246	0.355269	0.149701	0.36	0.959374
PGS000640	Hodgkin's disease	HP:0000871	Panhypopituitarism	6	-0.000916076	0.00104031	-0.880581	0.378634	0.146345	0.3736	0.959374
PGS000652	Multiple myeloma	HP:0000871	Panhypopituitarism	6	-0.000752216	0.00102375	-0.734766	0.462555	0.136394	0.4569	0.959374
PGS000682	eGFR [ml/min/1.73m2]	HP:0000871	Panhypopituitarism	6	0.000814067	0.00103943	0.783182	0.433598	0.139499	0.4402	0.959374
PGS000703	Angina	HP:0000871	Panhypopituitarism	6	0.0010049	0.00102689	0.97859	0.327883	0.154041	0.3233	0.959374
PGS000705	Gallstones	HP:0000871	Panhypopituitarism	6	0.000958132	0.00104131	0.920124	0.357602	0.149353	0.3504	0.959374
PGS000707	Cholecystitis	HP:0000871	Panhypopituitarism	6	0.000834565	0.00102864	0.811324	0.417261	0.141395	0.412	0.959374
PGS000717	Adult life body size	HP:0000871	Panhypopituitarism	6	0.00103259	0.00102994	1.00257	0.31617	0.156048	0.3177	0.959374
PGS000726	Cirrhosis	HP:0000871	Panhypopituitarism	6	0.0010688	0.0010279	1.03979	0.298545	0.159258	0.3016	0.959374
PGS000758	Adult standing height	HP:0000871	Panhypopituitarism	6	0.000802914	0.0010402	0.771883	0.440261	0.138757	0.4444	0.959374
PGS000769	Response to bronchodilator (albutamol)	HP:0000871	Panhypopituitarism	6	-0.000838929	0.00103702	-0.80898	0.418608	0.141234	0.4073	0.959374
PGS000819	Diabetic retinopathy	HP:0000871	Panhypopituitarism	6	-0.000831083	0.00100805	-0.824448	0.409768	0.142302	0.4131	0.959374
PGS000829	Body mass index (male)	HP:0000871	Panhypopituitarism	6	0.000880772	0.000986078	0.893207	0.371837	0.147291	0.3813	0.959374
PGS000830	Body mass index (female)	HP:0000871	Panhypopituitarism	6	-0.000818621	0.00101335	-0.807835	0.419267	0.141156	0.4214	0.959374
PGS000840	Fasting Proinsulin	HP:0000871	Panhypopituitarism	6	-0.00100537	0.0010406	-0.966143	0.334071	0.153019	0.3334	0.959374
PGS000844	Predicted visceral adipose tissue	HP:0000871	Panhypopituitarism	6	-0.000787578	0.00101487	-0.776042	0.437802	0.139029	0.4345	0.959374
PGS000870	Cystic fibrosis related diabetes	HP:0000871	Panhypopituitarism	6	-0.000878881	0.00103178	-0.851813	0.394404	0.144239	0.3967	0.959374
PGS000930	Blood clot (diagnosed by doctor)	HP:0000871	Panhypopituitarism	6	0.000908546	0.00102505	0.886339	0.375525	0.146775	0.3778	0.959374
PGS000931	Blood clot or deep vein thrombosis (diagnosed by doctor)	HP:0000871	Panhypopituitarism	6	0.000810995	0.00102716	0.789552	0.429868	0.139922	0.4185	0.959374
PGS000945	Dementia in alzheimer's disease (time-to-event)	HP:0000871	Panhypopituitarism	6	0.00106694	0.00106718	0.999774	0.317522	0.155812	0.3141	0.959374
PGS000946	Unspecified dementia (time-to-event)	HP:0000871	Panhypopituitarism	6	0.000859526	0.00106424	0.807646	0.419376	0.141143	0.434	0.959374
PGS000958	Essential hypertension	HP:0000871	Panhypopituitarism	6	-0.000748084	0.00101119	-0.739807	0.459491	0.136708	0.4618	0.959374
PGS000959	Connective tissue disorder	HP:0000871	Panhypopituitarism	6	-0.000991739	0.00104476	-0.949251	0.34259	0.151653	0.3375	0.959374
PGS000988	High light scatter reticulocyte percentage	HP:0000871	Panhypopituitarism	6	-0.00107211	0.0010157	-1.05554	0.291288	0.160652	0.2956	0.959374
PGS000996	Diverticular disease/diverticulitis	HP:0000871	Panhypopituitarism	6	0.000968756	0.00103636	0.934767	0.350004	0.1505	0.3491	0.959374
PGS000997	Diverticular disease of intestine (time-to-event)	HP:0000871	Panhypopituitarism	6	0.0010123	0.00105889	0.956003	0.339169	0.152196	0.3331	0.959374
PGS000998	Comparative body height at age 10	HP:0000871	Panhypopituitarism	6	0.000745761	0.00103115	0.723229	0.469611	0.135683	0.4617	0.959374
PGS001007	Age at first sexual intercourse	HP:0000871	Panhypopituitarism	6	0.00100122	0.00103462	0.967713	0.333287	0.153147	0.3379	0.959374
PGS001016	Sensitivity / hurt feelings	HP:0000871	Panhypopituitarism	6	0.000765503	0.0010204	0.750196	0.453211	0.137362	0.453	0.959374
PGS001017	Suffer from 'nerves'	HP:0000871	Panhypopituitarism	6	-0.0010616	0.00103631	-1.0244	0.30575	0.157917	0.3055	0.959374
PGS001021	Feelings of worry or anxiety	HP:0000871	Panhypopituitarism	6	-0.000989509	0.00104069	-0.950819	0.341794	0.151778	0.3319	0.959374
PGS001026	Forearm or wrist fracture	HP:0000871	Panhypopituitarism	6	-0.000898121	0.00104944	-0.855812	0.392188	0.144528	0.4044	0.959374
PGS001027	Internal derangement of knee (time-to-event)	HP:0000871	Panhypopituitarism	6	-0.000775131	0.00104147	-0.744268	0.456788	0.136988	0.4566	0.959374
PGS001074	Types of physical activity in last 4 weeks (other exercises)	HP:0000871	Panhypopituitarism	6	0.000882171	0.00103358	0.853513	0.393462	0.144362	0.3955	0.959374
PGS001078	Monocyte %	HP:0000871	Panhypopituitarism	6	-0.000797431	0.00103046	-0.773861	0.43909	0.138886	0.4367	0.959374
PGS001082	MC VP1 antigen for Merkel Cell Polyomavirus	HP:0000871	Panhypopituitarism	6	0.00104764	0.00103133	1.01582	0.30982	0.157177	0.3041	0.959374
PGS001091	Loneliness	HP:0000871	Panhypopituitarism	6	0.00092643	0.00103904	0.891622	0.372686	0.147171	0.3784	0.959374
PGS001103	Body fat percentage (left leg)	HP:0000871	Panhypopituitarism	6	0.000841675	0.00102133	0.824101	0.409965	0.142277	0.4052	0.959374
PGS001104	Body fat percentage (right leg)	HP:0000871	Panhypopituitarism	6	0.000889024	0.00101987	0.871699	0.383461	0.145687	0.3894	0.959374
PGS001127	Never Smoker	HP:0000871	Panhypopituitarism	6	-0.000868046	0.00103318	-0.840173	0.400896	0.143408	0.3981	0.959374
PGS001137	Retinal detachment	HP:0000871	Panhypopituitarism	6	0.000871594	0.00102353	0.851561	0.394544	0.144221	0.4047	0.959374
PGS001141	Facial ageing (looking younger than you are)	HP:0000871	Panhypopituitarism	6	0.000882362	0.0010266	0.859499	0.390152	0.144795	0.3893	0.959374
PGS001143	Volume of grey matter in Parietal Operculum Cortex (R)	HP:0000871	Panhypopituitarism	6	0.00083631	0.00102344	0.817156	0.413922	0.141796	0.4155	0.959374
PGS001147	Leg fat mass (R)	HP:0000871	Panhypopituitarism	6	0.00103758	0.00101735	1.01988	0.307889	0.157527	0.312	0.959374
PGS001156	Impedance (right arm)	HP:0000871	Panhypopituitarism	6	-0.000756305	0.00101843	-0.742621	0.457785	0.136884	0.4583	0.959374
PGS001157	Impedance (right leg)	HP:0000871	Panhypopituitarism	6	-0.000744311	0.00101567	-0.732829	0.463735	0.136274	0.4588	0.959374
PGS001185	Intra-ocular pressure, Goldmann-correlated ¬Æ	HP:0000871	Panhypopituitarism	6	-0.000921827	0.00102643	-0.898092	0.369228	0.147661	0.3733	0.959374
PGS001192	Gonarthrosis [arthrosis of knee] (time-to-event)	HP:0000871	Panhypopituitarism	6	-0.000913914	0.00102527	-0.89139	0.372811	0.147154	0.3824	0.959374
PGS001242	Ankle spacing width (L)	HP:0000871	Panhypopituitarism	6	0.000760135	0.00101628	0.747958	0.45456	0.13722	0.4549	0.959374
PGS001264	Deep vein thrombosis	HP:0000871	Panhypopituitarism	6	0.000926041	0.0010225	0.905667	0.365204	0.148238	0.3585	0.959374
PGS001274	Osteoporosis without pathological fracture (time-to-event)	HP:0000871	Panhypopituitarism	6	-0.00089481	0.00102571	-0.872377	0.383091	0.145737	0.3844	0.959374
PGS001278	previously: Blood clot in the leg (DVT) or lung	HP:0000871	Panhypopituitarism	6	0.000883851	0.00102704	0.860584	0.389554	0.144874	0.3797	0.959374
PGS001279	previously: Blood clot in the lung	HP:0000871	Panhypopituitarism	6	0.000901363	0.00102544	0.879004	0.379489	0.146228	0.3783	0.959374
PGS001293	Other diseases of liver (time-to-event)	HP:0000871	Panhypopituitarism	6	0.000888403	0.00101517	0.875128	0.381593	0.14594	0.3824	0.959374
PGS001318	Disorders of lipoprotein metabolism and other lipidaemias (time-to-event)	HP:0000871	Panhypopituitarism	6	0.000862581	0.00101669	0.848421	0.396289	0.143996	0.3872	0.959374
PGS001321	Eye problems/disorders (Glaucoma)	HP:0000871	Panhypopituitarism	6	-0.000912408	0.00103247	-0.883712	0.376941	0.146578	0.3795	0.959374
PGS001347	Family history of Alzheimer's/dementia	HP:0000871	Panhypopituitarism	6	0.000943324	0.00106698	0.884109	0.376727	0.146608	0.3835	0.959374
PGS001361	3mm strong meridian angle (L)	HP:0000871	Panhypopituitarism	6	0.000933013	0.00104369	0.89396	0.371434	0.147348	0.3618	0.959374
PGS001363	3mm weak meridian (R)	HP:0000871	Panhypopituitarism	6	-0.00108787	0.00103126	-1.05489	0.291583	0.160594	0.2962	0.959374
PGS001370	Age asthma diagnosed	HP:0000871	Panhypopituitarism	6	-0.00101122	0.00105223	-0.961029	0.336636	0.152603	0.3326	0.959374
PGS001372	Age hayfever or allergic rhinitis diagnosed by doctor	HP:0000871	Panhypopituitarism	6	-0.000893546	0.00102261	-0.873793	0.38232	0.145842	0.3839	0.959374
PGS001373	Age started wearing glasses or contact lenses	HP:0000871	Panhypopituitarism	6	-0.000956123	0.00102635	-0.931576	0.351651	0.150248	0.3648	0.959374
PGS001382	Corneal resistance factor (L)	HP:0000871	Panhypopituitarism	6	-0.000757089	0.0010222	-0.740646	0.458981	0.13676	0.4584	0.959374
PGS001395	Frequency of discomfort/pain in abdomen in last 3 months	HP:0000871	Panhypopituitarism	6	0.000814092	0.00103192	0.788911	0.430243	0.139879	0.4244	0.959374
PGS001396	Frequency of unenthusiasm / disinterest in last 2 weeks	HP:0000871	Panhypopituitarism	6	0.000933734	0.00103584	0.901429	0.367452	0.147914	0.3585	0.959374
PGS001399	GE / gI antigen for Varicella Zoster Virus	HP:0000871	Panhypopituitarism	6	-0.000783851	0.00103178	-0.759711	0.447503	0.137969	0.452	0.959374
PGS001418	Mean FA in cerebral peduncle on FA skeleton (L)	HP:0000871	Panhypopituitarism	6	-0.00103187	0.00104161	-0.990658	0.321954	0.155045	0.319	0.959374
PGS001421	Mean FA in cingulum hippocampus on FA skeleton (L)	HP:0000871	Panhypopituitarism	6	0.000965811	0.0010391	0.92947	0.35274	0.150083	0.3593	0.959374
PGS001424	Mean FA in external capsule on FA skeleton (R)	HP:0000871	Panhypopituitarism	6	-0.000949804	0.00103374	-0.918805	0.358291	0.14925	0.3598	0.959374
PGS001425	Mean FA in fornix cres+stria terminalis on FA skeleton (R)	HP:0000871	Panhypopituitarism	6	0.0010421	0.00103913	1.00286	0.31603	0.156073	0.3143	0.959374
PGS001429	Mean FA in middle cerebellar peduncle on FA skeleton	HP:0000871	Panhypopituitarism	6	0.000950668	0.00104589	0.908959	0.363464	0.14849	0.3633	0.959374
PGS001430	Mean FA in posterior limb of internal capsule on FA skeleton (L)	HP:0000871	Panhypopituitarism	6	0.00100757	0.00101991	0.987898	0.323304	0.154815	0.3244	0.959374
PGS001443	Mean FA in superior fronto-occipital fasciculus on FA skeleton (L)	HP:0000871	Panhypopituitarism	6	0.000889577	0.00102306	0.869525	0.384648	0.145527	0.3872	0.959374
PGS001445	Mean FA in superior longitudinal fasciculus on FA skeleton (L)	HP:0000871	Panhypopituitarism	6	0.000940825	0.00102776	0.915409	0.36007	0.148987	0.366	0.959374
PGS001447	Mean FA in tapetum on FA skeleton (L)	HP:0000871	Panhypopituitarism	6	0.000859022	0.00104146	0.824822	0.409556	0.142328	0.4123	0.959374
PGS001451	Mean ICVF in anterior corona radiata on FA skeleton (R)	HP:0000871	Panhypopituitarism	6	0.000807305	0.00103304	0.781483	0.434597	0.139387	0.4254	0.959374
PGS001455	Mean ICVF in cerebral peduncle on FA skeleton (L)	HP:0000871	Panhypopituitarism	6	0.000767094	0.00103459	0.741448	0.458495	0.136811	0.4576	0.959374
PGS001459	Mean ICVF in cingulum hippocampus on FA skeleton (L)	HP:0000871	Panhypopituitarism	6	0.000992583	0.00101865	0.974411	0.329952	0.153697	0.3287	0.959374
PGS001462	Mean ICVF in external capsule on FA skeleton (R)	HP:0000871	Panhypopituitarism	6	0.00103043	0.00102069	1.00954	0.312817	0.156641	0.3026	0.959374
PGS001463	Mean ICVF in fornix cres+stria terminalis on FA skeleton (L)	HP:0000871	Panhypopituitarism	6	0.000900494	0.0010238	0.879557	0.379189	0.146269	0.3765	0.959374
PGS001469	Mean ICVF in medial lemniscus on FA skeleton (L)	HP:0000871	Panhypopituitarism	6	-0.00107244	0.00103794	-1.03324	0.301597	0.158685	0.2922	0.959374
PGS001470	Mean ICVF in medial lemniscus on FA skeleton (R)	HP:0000871	Panhypopituitarism	6	0.000973374	0.00102512	0.949521	0.342452	0.151674	0.3457	0.959374
PGS001473	Mean ICVF in posterior corona radiata on FA skeleton (R)	HP:0000871	Panhypopituitarism	6	-0.000792624	0.00102817	-0.770911	0.440837	0.138693	0.4506	0.959374
PGS001475	Mean ICVF in posterior limb of internal capsule on FA skeleton (R)	HP:0000871	Panhypopituitarism	6	0.000838613	0.00102733	0.816301	0.41441	0.141737	0.4192	0.959374
PGS001480	Mean ICVF in sagittal stratum on FA skeleton (L)	HP:0000871	Panhypopituitarism	6	0.000887918	0.00103705	0.8562	0.391974	0.144556	0.3965	0.959374
PGS001488	Mean ICVF in superior longitudinal fasciculus on FA skeleton (L)	HP:0000871	Panhypopituitarism	6	0.000974606	0.0010384	0.93857	0.348048	0.150801	0.3548	0.959374
PGS001492	Mean ICVF in uncinate fasciculus on FA skeleton (R)	HP:0000871	Panhypopituitarism	6	0.000848722	0.00102746	0.826036	0.408867	0.142412	0.4079	0.959374
PGS001494	Mean ISOVF in anterior corona radiata on FA skeleton (R)	HP:0000871	Panhypopituitarism	6	0.000864926	0.00103725	0.833863	0.404442	0.142961	0.4033	0.959374
PGS001502	Mean ISOVF in sagittal stratum on FA skeleton (L)	HP:0000871	Panhypopituitarism	6	0.00083593	0.00103867	0.80481	0.42101	0.14095	0.4177	0.959374
PGS001507	Median T2star in caudate (L)	HP:0000871	Panhypopituitarism	6	0.000767031	0.00103499	0.741096	0.458709	0.136789	0.4558	0.959374
PGS001508	Median T2star in caudate (R)	HP:0000871	Panhypopituitarism	6	0.000781113	0.00103866	0.752037	0.452104	0.137479	0.4493	0.959374
PGS001520	Position of the pulse wave peak	HP:0000871	Panhypopituitarism	6	-0.000776838	0.00103486	-0.750673	0.452924	0.137392	0.4549	0.959374
PGS001544	Volume of grey matter	HP:0000871	Panhypopituitarism	6	0.000942195	0.00101658	0.926825	0.354112	0.149875	0.356	0.959374
PGS001556	Volume of grey matter in Cuneal Cortex (R)	HP:0000871	Panhypopituitarism	6	0.0010117	0.00103441	0.978046	0.328151	0.153997	0.32	0.959374
PGS001560	Volume of grey matter in Frontal Pole (L)	HP:0000871	Panhypopituitarism	6	0.000773968	0.001034	0.748521	0.454221	0.137256	0.4546	0.959374
PGS001561	Volume of grey matter in Heschl's Gyrus (includes H1 and H2) (L)	HP:0000871	Panhypopituitarism	6	0.000800565	0.00101364	0.789794	0.429727	0.139938	0.4287	0.959374
PGS001562	Volume of grey matter in Heschl's Gyrus (includes H1 and H2) (R)	HP:0000871	Panhypopituitarism	6	0.000941749	0.00103338	0.911328	0.362215	0.148672	0.3586	0.959374
PGS001563	Volume of grey matter in Hippocampus (L)	HP:0000871	Panhypopituitarism	6	0.000981799	0.0010381	0.945768	0.344363	0.151374	0.3508	0.959374
PGS001567	Volume of grey matter in Inferior Frontal Gyrus, pars triangularis (R)	HP:0000871	Panhypopituitarism	6	0.000862643	0.00104544	0.825146	0.409372	0.14235	0.416	0.959374
PGS001572	Volume of grey matter in IX Cerebellum (L)	HP:0000871	Panhypopituitarism	6	-0.000755529	0.00101786	-0.742273	0.457995	0.136862	0.4619	0.959374
PGS001576	Volume of grey matter in Lingual Gyrus (R)	HP:0000871	Panhypopituitarism	6	-0.000838321	0.00103806	-0.807585	0.419411	0.141139	0.4233	0.959374
PGS001578	Volume of grey matter in Middle Frontal Gyrus (R)	HP:0000871	Panhypopituitarism	6	0.000913329	0.00104138	0.877039	0.380555	0.146082	0.3793	0.959374
PGS001579	Volume of grey matter in Middle Temporal Gyrus, posterior division (R)	HP:0000871	Panhypopituitarism	6	0.000993553	0.0010436	0.952045	0.341171	0.151877	0.3418	0.959374
PGS001584	Volume of grey matter in Parahippocampal Gyrus, anterior division (R)	HP:0000871	Panhypopituitarism	6	0.000841693	0.00103529	0.813002	0.416299	0.14151	0.4144	0.959374
PGS001592	Volume of grey matter in Precuneous Cortex (L)	HP:0000871	Panhypopituitarism	6	0.000888992	0.00100676	0.883028	0.377311	0.146527	0.3762	0.959374
PGS001594	Volume of grey matter in Putamen (R)	HP:0000871	Panhypopituitarism	6	-0.000854799	0.00103631	-0.824848	0.409541	0.14233	0.4071	0.959374
PGS001598	Volume of grey matter in Superior Frontal Gyrus (R)	HP:0000871	Panhypopituitarism	6	-0.000779398	0.00102653	-0.759258	0.447774	0.13794	0.4568	0.959374
PGS001609	Volume of grey matter in Thalamus (R)	HP:0000871	Panhypopituitarism	6	0.000864993	0.00102856	0.840975	0.400447	0.143464	0.3976	0.959374
PGS001617	Volume of grey matter in Vermis VIIb Cerebellum	HP:0000871	Panhypopituitarism	6	0.00102013	0.0010543	0.967593	0.333347	0.153138	0.3406	0.959374
PGS001619	Volume of grey matter in Vermis VIIIb Cerebellum	HP:0000871	Panhypopituitarism	6	-0.00105773	0.00103544	-1.02152	0.307112	0.157668	0.3087	0.959374
PGS001630	Volume of hippocampus (L)	HP:0000871	Panhypopituitarism	6	0.000880701	0.00103507	0.850865	0.394931	0.144171	0.3915	0.959374
PGS001644	WA FA in tract acoustic radiation (R)	HP:0000871	Panhypopituitarism	6	0.000948068	0.00103958	0.911974	0.361875	0.148722	0.3657	0.959374
PGS001649	WA FA in tract corticospinal tract (R)	HP:0000871	Panhypopituitarism	6	0.000793102	0.00105304	0.753157	0.451431	0.13755	0.4463	0.959374
PGS001651	WA FA in tract forceps minor	HP:0000871	Panhypopituitarism	6	0.000965849	0.00103499	0.933201	0.350811	0.150376	0.347	0.959374
PGS001657	WA FA in tract posterior thalamic radiation (R)	HP:0000871	Panhypopituitarism	6	0.000994217	0.00102905	0.966146	0.33407	0.153019	0.3374	0.959374
PGS001669	WA ICVF in tract forceps major	HP:0000871	Panhypopituitarism	6	-0.000802051	0.00102667	-0.781212	0.434756	0.139369	0.4459	0.959374
PGS001671	WA ICVF in tract inferior fronto-occipital fasciculus (L)	HP:0000871	Panhypopituitarism	6	0.000989163	0.00102424	0.965757	0.334265	0.152988	0.3319	0.959374
PGS001672	WA ICVF in tract inferior fronto-occipital fasciculus (R)	HP:0000871	Panhypopituitarism	6	0.00084917	0.00103106	0.823591	0.410255	0.142242	0.3982	0.959374
PGS001679	WA ICVF in tract parahippocampal part of cingulum (R)	HP:0000871	Panhypopituitarism	6	0.000749798	0.00101666	0.737508	0.460886	0.136564	0.4602	0.959374
PGS001683	WA ICVF in tract superior longitudinal fasciculus (R)	HP:0000871	Panhypopituitarism	6	0.000773541	0.00103775	0.745403	0.456102	0.137059	0.4626	0.959374
PGS001690	WA ISOVF in tract anterior thalamic radiation (R)	HP:0000871	Panhypopituitarism	6	0.000816332	0.00105236	0.775719	0.437992	0.139007	0.4432	0.959374
PGS001704	WA L1 in tract forceps minor	HP:0000871	Panhypopituitarism	6	-0.000865376	0.00102233	-0.846472	0.397375	0.143856	0.396	0.959374
PGS001713	WA L1 in tract uncinate fasciculus (L)	HP:0000871	Panhypopituitarism	6	-0.000899558	0.00103105	-0.872464	0.383044	0.145744	0.3802	0.959374
PGS001715	WA L2 in tract anterior thalamic radiation (L)	HP:0000871	Panhypopituitarism	6	0.000942913	0.0010361	0.910057	0.362885	0.148574	0.3686	0.959374
PGS001717	WA L2 in tract cingulate gyrus part of cingulum (L)	HP:0000871	Panhypopituitarism	6	-0.00100092	0.0010259	-0.975658	0.329334	0.1538	0.3334	0.959374
PGS001723	WA L2 in tract inferior longitudinal fasciculus (L)	HP:0000871	Panhypopituitarism	6	-0.000810157	0.00104398	-0.776024	0.437812	0.139027	0.4395	0.959374
PGS001730	WA L3 in tract anterior thalamic radiation (L)	HP:0000871	Panhypopituitarism	6	0.000975313	0.00103169	0.945356	0.344574	0.151341	0.3418	0.959374
PGS001740	WA L3 in tract superior thalamic radiation (L)	HP:0000871	Panhypopituitarism	6	0.000999647	0.00104181	0.959533	0.337388	0.152482	0.3373	0.959374
PGS001742	WA L3 in tract uncinate fasciculus (L)	HP:0000871	Panhypopituitarism	6	-0.000995535	0.00104405	-0.953534	0.340417	0.151997	0.3301	0.959374
PGS001744	WA MD in tract acoustic radiation (R)	HP:0000871	Panhypopituitarism	6	-0.00108373	0.00104831	-1.03379	0.301339	0.158733	0.2976	0.959374
PGS001747	WA MD in tract cingulate gyrus part of cingulum (R)	HP:0000871	Panhypopituitarism	6	-0.000902288	0.00102734	-0.87828	0.379881	0.146174	0.3815	0.959374
PGS001749	WA MD in tract forceps minor	HP:0000871	Panhypopituitarism	6	-0.000982865	0.00101916	-0.964387	0.33495	0.152876	0.3378	0.959374
PGS001756	WA MD in tract superior thalamic radiation (R)	HP:0000871	Panhypopituitarism	6	0.00104495	0.00103657	1.00809	0.313516	0.156516	0.3182	0.959374
PGS001762	WA MO in tract posterior thalamic radiation (L)	HP:0000871	Panhypopituitarism	6	0.000802885	0.00104861	0.765669	0.44395	0.138353	0.4388	0.959374
PGS001772	ZEBRA antigen for Epstein-Barr Virus	HP:0000871	Panhypopituitarism	6	-0.000826787	0.00105332	-0.784936	0.43257	0.139615	0.4392	0.959374
PGS001785	Acute appendicitis	HP:0000871	Panhypopituitarism	6	-0.000744173	0.00101342	-0.734317	0.462828	0.136366	0.4608	0.959374
PGS002023	Thyrotoxicosis with or without goiter	HP:0000871	Panhypopituitarism	6	0.000790366	0.0010452	0.756184	0.449614	0.137743	0.4483	0.959374
PGS002082	Lupus (localized and systemic)	HP:0000871	Panhypopituitarism	6	-0.000983261	0.0010307	-0.953974	0.340194	0.152032	0.3406	0.959374
PGS002092	Contracture of palmar fascia [Dupuytren's disease]	HP:0000871	Panhypopituitarism	6	0.000961855	0.00103559	0.928797	0.353089	0.15003	0.3503	0.959374
PGS002100	Ankle spacing width	HP:0000871	Panhypopituitarism	6	0.000804799	0.00102514	0.785065	0.432494	0.139624	0.4346	0.959374
PGS002101	Apolipoprotein A	HP:0000871	Panhypopituitarism	6	-0.000964094	0.00105045	-0.917795	0.35882	0.149172	0.3572	0.959374
PGS002108	Cholesterol	HP:0000871	Panhypopituitarism	6	-0.000887042	0.00102883	-0.862186	0.388672	0.144991	0.3927	0.959374
PGS002133	Body fat percentage	HP:0000871	Panhypopituitarism	6	0.000830386	0.00101486	0.81823	0.413308	0.14187	0.4217	0.959374
PGS002140	Wears glasses or contact lenses	HP:0000871	Panhypopituitarism	6	-0.000895264	0.00104559	-0.856228	0.391959	0.144558	0.3819	0.959374
PGS002146	Standing height	HP:0000871	Panhypopituitarism	6	0.00103953	0.00102295	1.01621	0.309635	0.157211	0.3149	0.959374
PGS002153	General happiness with own health	HP:0000871	Panhypopituitarism	6	0.00104748	0.00103157	1.01542	0.31001	0.157143	0.3121	0.959374
PGS002157	Alkaline phosphatase	HP:0000871	Panhypopituitarism	6	0.000829693	0.00100897	0.82232	0.410978	0.142154	0.4168	0.959374
PGS002162	Creatinine (enzymatic) in urine	HP:0000871	Panhypopituitarism	6	0.000990773	0.00101922	0.972085	0.331108	0.153506	0.3373	0.959374
PGS002175	Speed of sound through heel	HP:0000871	Panhypopituitarism	6	-0.000916924	0.00105711	-0.867391	0.385816	0.145371	0.3922	0.959374
PGS002178	IGF-1	HP:0000871	Panhypopituitarism	6	-0.000987978	0.00102423	-0.964601	0.334843	0.152893	0.3268	0.959374
PGS002187	Neutrophil count	HP:0000871	Panhypopituitarism	6	0.000906823	0.00101147	0.89654	0.370055	0.147543	0.3789	0.959374
PGS002193	Pulse rate, automated reading	HP:0000871	Panhypopituitarism	6	-0.00106858	0.00101069	-1.05727	0.290495	0.160807	0.2966	0.959374
PGS002195	Sex hormone binding globulin (SHBG)	HP:0000871	Panhypopituitarism	6	0.000842125	0.00104437	0.806348	0.420123	0.141055	0.4296	0.959374
PGS002201	Waist circumference	HP:0000871	Panhypopituitarism	6	0.000816327	0.00100419	0.812923	0.416344	0.141504	0.4167	0.959374
PGS002204	Hair/balding pattern	HP:0000871	Panhypopituitarism	6	0.000787602	0.00101284	0.777615	0.436874	0.139132	0.4389	0.959374
PGS002211	Myopia diagnosis	HP:0000871	Panhypopituitarism	6	-0.00104483	0.0010149	-1.0295	0.303351	0.158359	0.2976	0.959374
PGS002221	Mean reticulocyte volume	HP:0000871	Panhypopituitarism	6	0.00100188	0.00103794	0.965253	0.334517	0.152946	0.3362	0.959374
PGS002225	Snoring	HP:0000871	Panhypopituitarism	6	-0.00103503	0.00101928	-1.01545	0.309994	0.157146	0.3137	0.959374
PGS002278	Supranormal left ventricular ejection fraction	HP:0000871	Panhypopituitarism	6	-0.00101928	0.00101987	-0.999425	0.317691	0.155782	0.3134	0.959374
PGS002304	Follicular lymphoma	HP:0000871	Panhypopituitarism	6	-0.00101909	0.00105029	-0.97029	0.332001	0.153358	0.3358	0.959374
PGS002305	Chronic lymphoid leukemia	HP:0000871	Panhypopituitarism	6	-0.000826658	0.00101674	-0.81305	0.416271	0.141513	0.4147	0.959374
PGS002314	Balding Type 1	HP:0000871	Panhypopituitarism	6	-0.000942792	0.00102655	-0.91841	0.358498	0.14922	0.3532	0.959374
PGS002318	Chronotype (morning person)	HP:0000871	Panhypopituitarism	6	0.000846236	0.00101932	0.830197	0.406511	0.142704	0.4051	0.959374
PGS002330	Hair Color	HP:0000871	Panhypopituitarism	6	-0.000766525	0.00104255	-0.735238	0.462267	0.136423	0.4581	0.959374
PGS002341	Monocyte Count	HP:0000871	Panhypopituitarism	6	-0.000982897	0.00104084	-0.944329	0.345098	0.151259	0.3415	0.959374
PGS002342	Neuroticism	HP:0000871	Panhypopituitarism	6	0.000968321	0.00103032	0.939826	0.347403	0.1509	0.355	0.959374
PGS002347	Respiratory and ear-nose-throat diseases	HP:0000871	Panhypopituitarism	6	0.00105423	0.00103316	1.02039	0.307648	0.157571	0.3155	0.959374
PGS002357	White Blood Count	HP:0000871	Panhypopituitarism	6	0.000839883	0.00103755	0.809487	0.418317	0.141269	0.4136	0.959374
PGS002730	LDL lowering in response to statin	HP:0000871	Panhypopituitarism	6	0.000795679	0.00102784	0.774131	0.438931	0.138903	0.4356	0.959374
PGS002749	Total knee replacement	HP:0000871	Panhypopituitarism	6	-0.000977116	0.00101463	-0.963026	0.335633	0.152765	0.329	0.959374
PGS002768	Osteoporosis	HP:0000871	Panhypopituitarism	6	0.000847358	0.00106599	0.794905	0.426748	0.140281	0.4266	0.959374
PGS002776	Incident coronary artery disease	HP:0000871	Panhypopituitarism	6	0.000756649	0.0010259	0.737543	0.460865	0.136567	0.4551	0.959374
PGS002788	Type 2 bipolar disorder	HP:0000871	Panhypopituitarism	6	-0.00106191	0.00103913	-1.02192	0.306925	0.157702	0.3054	0.959374
PGS002790	Autism spectrum disorder	HP:0000871	Panhypopituitarism	6	0.000853524	0.00103769	0.822523	0.410862	0.142168	0.4111	0.959374
PGS002812	Gluteofemoral adipose tissue volumes adjusted for BMI and height	HP:0000871	Panhypopituitarism	6	-0.000917473	0.00105271	-0.871532	0.383552	0.145675	0.3855	0.959374
PGS002997	Hypertension	HP:0000871	Panhypopituitarism	6	-0.000940732	0.00103398	-0.909816	0.363012	0.148556	0.359	0.959374
PGS003092	Type 2 Diabetes	HP:0000871	Panhypopituitarism	6	-0.0010434	0.00101209	-1.03093	0.302678	0.158484	0.3065	0.959374
PGS003162	Vitamin B12	HP:0000871	Panhypopituitarism	6	-0.000791025	0.00104603	-0.756218	0.449594	0.137745	0.4142	0.959374
PGS003177	Vitamin D	HP:0000871	Panhypopituitarism	6	-0.000841726	0.00107437	-0.783462	0.433434	0.139517	0.4051	0.959374
PGS003212	Sleep Apnea	HP:0000871	Panhypopituitarism	6	-0.00076688	0.00104043	-0.737081	0.461146	0.136538	0.4604	0.959374
PGS003268	estimated glomerular filtration rate (Creatine)	HP:0000871	Panhypopituitarism	6	0.00101083	0.00104115	0.970883	0.331706	0.153407	0.3323	0.959374
PGS003361	Age of smoking initiation	HP:0000871	Panhypopituitarism	6	0.000854605	0.00104749	0.815859	0.414663	0.141706	0.4067	0.959374
PGS003381	Uterine endometrial carcinoma	HP:0000871	Panhypopituitarism	6	0.00105477	0.00103234	1.02172	0.307016	0.157686	0.3044	0.959374
PGS003383	Prostate adenocarcinoma	HP:0000871	Panhypopituitarism	6	0.000836758	0.00103827	0.805914	0.420373	0.141025	0.4198	0.959374
PGS001519	Position of pulse wave notch	HP:0004396	Poor appetite	6	-0.00055411	0.00102908	-0.53845	0.590317	0.0823325	0.5843	0.959386
PGS002093	Hallux valgus (Bunion)	HP:0007565	Multiple cafe-au-lait spots	24	-0.00276132	0.00206406	-1.33781	0.181087	0.541497	0.1857	0.959406
PGS000138	Lifetime Major Depressive Disorder	HP:0000964	Eczema	19	-0.000633641	0.00181752	-0.34863	0.727398	0.628696	0.7352	0.959419
PGS000201	Problematic Alcohol Use	HP:0000964	Eczema	19	0.000600536	0.00187753	0.319855	0.749107	0.627885	0.7382	0.959419
PGS000231	C-X-C motif chemokine 16 (CXCL16) serum levels	HP:0000964	Eczema	19	0.000566657	0.00182452	0.310579	0.756148	0.627638	0.7578	0.959419
PGS000232	C-X-C motif chemokine 6 (CXCL6) serum levels	HP:0000964	Eczema	19	0.000564279	0.0018323	0.307961	0.758139	0.62757	0.7501	0.959419
PGS000250	Interleukin-1 receptor antagonist protein (IL-1ra) serum levels	HP:0000964	Eczema	19	-0.000606697	0.00185688	-0.326729	0.743902	0.628072	0.7442	0.959419
PGS000278	Pentraxin-related protein PTX3 (PTX3) serum levels	HP:0000964	Eczema	19	0.000612688	0.00182292	0.336103	0.736823	0.628334	0.7322	0.959419
PGS000373	Colorectal cancer	HP:0000964	Eczema	19	-0.000576152	0.00179878	-0.320302	0.748768	0.627897	0.754	0.959419
PGS000395	Cancer of bronchus; lung	HP:0000964	Eczema	19	-0.000576025	0.00179383	-0.321115	0.748152	0.627919	0.7468	0.959419
PGS000696	Testosterone [nmol/L]	HP:0000964	Eczema	19	-0.000611128	0.00185099	-0.330163	0.741306	0.628167	0.7359	0.959419
PGS000754	Systemic lupus erythrmatosus	HP:0000964	Eczema	19	-0.000593458	0.0018161	-0.326777	0.743866	0.628073	0.7482	0.959419
PGS000766	Cutaneous melanoma	HP:0000964	Eczema	19	-0.000620434	0.00182934	-0.339157	0.734522	0.628421	0.7336	0.959419
PGS000947	Mouth ulcers	HP:0000964	Eczema	19	-0.000590602	0.00184389	-0.320303	0.748767	0.627897	0.7474	0.959419
PGS000963	Follicular cysts of skin and subcutaneous tissue (time-to-event)	HP:0000964	Eczema	19	-0.000527468	0.00185401	-0.284501	0.776052	0.626984	0.7593	0.959419
PGS001007	Age at first sexual intercourse	HP:0000964	Eczema	19	-0.000604878	0.00183172	-0.330225	0.741259	0.628169	0.7466	0.959419
PGS001099	Spherical power (left eye)	HP:0000964	Eczema	19	0.000561311	0.00180084	0.311694	0.7553	0.627667	0.7545	0.959419
PGS001359	3mm strong meridian (L)	HP:0000964	Eczema	19	0.000618578	0.00182016	0.339849	0.734001	0.628441	0.7395	0.959419
PGS001415	Mean FA in anterior limb of internal capsule on FA skeleton (L)	HP:0000964	Eczema	19	-0.000656869	0.00182146	-0.360628	0.71841	0.629055	0.7166	0.959419
PGS001444	Mean FA in superior fronto-occipital fasciculus on FA skeleton (R)	HP:0000964	Eczema	19	-0.000578465	0.00180432	-0.320599	0.748542	0.627905	0.7443	0.959419
PGS001462	Mean ICVF in external capsule on FA skeleton (R)	HP:0000964	Eczema	19	0.00055364	0.00180708	0.306373	0.759348	0.627529	0.7602	0.959419
PGS001468	Mean ICVF in inferior cerebellar peduncle on FA skeleton (R)	HP:0000964	Eczema	19	0.000617371	0.00181133	0.340839	0.733255	0.628469	0.7409	0.959419
PGS001508	Median T2star in caudate (R)	HP:0000964	Eczema	19	0.000583669	0.00183872	0.317431	0.750944	0.62782	0.7519	0.959419
PGS001550	Volume of grey matter in Cingulate Gyrus, anterior division (L)	HP:0000964	Eczema	19	0.000614976	0.00182313	0.337319	0.735906	0.628369	0.7386	0.959419
PGS001558	Volume of grey matter in Frontal Orbital Cortex (L)	HP:0000964	Eczema	19	0.000589452	0.00180908	0.325829	0.744582	0.628047	0.7507	0.959419
PGS001562	Volume of grey matter in Heschl's Gyrus (includes H1 and H2) (R)	HP:0000964	Eczema	19	-0.000564041	0.00182948	-0.308307	0.757876	0.627579	0.759	0.959419
PGS001583	Volume of grey matter in Parahippocampal Gyrus, anterior division (L)	HP:0000964	Eczema	19	-0.000612208	0.00181991	-0.336395	0.736603	0.628342	0.7428	0.959419
PGS001590	Volume of grey matter in Precentral Gyrus (L)	HP:0000964	Eczema	19	-0.000645984	0.00181489	-0.355935	0.721921	0.628913	0.7198	0.959419
PGS001595	Volume of grey matter in Subcallosal Cortex (L)	HP:0000964	Eczema	19	0.000571095	0.00180185	0.31695	0.751309	0.627807	0.7568	0.959419
PGS001600	Volume of grey matter in Superior Temporal Gyrus, posterior division (L)	HP:0000964	Eczema	19	0.000632544	0.00181338	0.348821	0.727255	0.628701	0.7291	0.959419
PGS001606	Volume of grey matter in Temporal Pole (L)	HP:0000964	Eczema	19	0.000660342	0.00183092	0.360662	0.718384	0.629056	0.7207	0.959419
PGS001614	Volume of grey matter in Vermis Crus II Cerebellum	HP:0000964	Eczema	19	-0.000562471	0.00184611	-0.30468	0.760637	0.627485	0.7539	0.959419
PGS001637	Volume of thalamus (L)	HP:0000964	Eczema	19	0.000632543	0.00183767	0.344208	0.73072	0.628567	0.7373	0.959419
PGS001678	WA ICVF in tract parahippocampal part of cingulum (L)	HP:0000964	Eczema	19	-0.000647511	0.00180074	-0.359581	0.719193	0.629023	0.718	0.959419
PGS001692	WA ISOVF in tract cingulate gyrus part of cingulum (R)	HP:0000964	Eczema	19	0.000562695	0.00184062	0.305709	0.759853	0.627512	0.7579	0.959419
PGS001740	WA L3 in tract superior thalamic radiation (L)	HP:0000964	Eczema	19	0.000592818	0.00184442	0.321411	0.747927	0.627927	0.7473	0.959419
PGS001750	WA MD in tract inferior fronto-occipital fasciculus (L)	HP:0000964	Eczema	19	0.00059708	0.00185881	0.321216	0.748075	0.627922	0.7463	0.959419
PGS001761	WA MO in tract middle cerebellar peduncle	HP:0000964	Eczema	19	0.00054745	0.00182267	0.300356	0.763932	0.627375	0.7538	0.959419
PGS002040	Retinal detachments and defects	HP:0000964	Eczema	19	0.000575068	0.00180894	0.317904	0.750586	0.627832	0.7463	0.959419
PGS002097	Allergy/adverse effect of penicillin	HP:0000964	Eczema	19	0.00065782	0.00182816	0.359827	0.719008	0.62903	0.7233	0.959419
PGS002101	Apolipoprotein A	HP:0000964	Eczema	19	0.000656581	0.00185968	0.353061	0.724074	0.628827	0.7297	0.959419
PGS002149	Sleeplessness / insomnia	HP:0000964	Eczema	19	-0.000639285	0.00184961	-0.345633	0.729649	0.628608	0.7323	0.959419
PGS002182	Gamma glutamyltransferase	HP:0000964	Eczema	19	0.000642466	0.00181577	0.353826	0.723501	0.62885	0.7289	0.959419
PGS002185	Microalbumin in urine	HP:0000964	Eczema	19	0.00058312	0.00185658	0.314083	0.753486	0.62773	0.754	0.959419
PGS002204	Hair/balding pattern	HP:0000964	Eczema	19	-0.000579407	0.00179303	-0.323144	0.746615	0.627974	0.7372	0.959419
PGS002222	Ever contemplated self-harm / Recent thoughts of suicide or self-harm	HP:0000964	Eczema	19	-0.000625793	0.00183444	-0.341136	0.733031	0.628478	0.7296	0.959419
PGS002263	Uterine fibroids	HP:0000964	Eczema	19	0.000579445	0.00186441	0.310792	0.755986	0.627644	0.7575	0.959419
PGS002324	Endocrine and diabetes diseases	HP:0000964	Eczema	19	-0.000615125	0.00182183	-0.337642	0.735663	0.628378	0.7371	0.959419
PGS002341	Monocyte Count	HP:0000964	Eczema	19	-0.000590586	0.00184271	-0.320499	0.748618	0.627902	0.7476	0.959419
PGS002344	Psoriasis	HP:0000964	Eczema	19	-0.000616104	0.00182809	-0.337021	0.736131	0.62836	0.7385	0.959419
PGS002753	Alzheimer's disease	HP:0000964	Eczema	19	0.000659334	0.0018438	0.357595	0.720679	0.628963	0.7204	0.959419
PGS002755	Atopic dermatitis	HP:0000964	Eczema	19	0.000583805	0.00187222	0.311826	0.755201	0.627671	0.757	0.959419
PGS003043	Polyunsatturated Fatty Acids	HP:0000964	Eczema	19	0.000594822	0.00183033	0.324981	0.745224	0.628024	0.7482	0.959419
PGS003162	Vitamin B12	HP:0000964	Eczema	19	-0.000555486	0.00185177	-0.299976	0.764222	0.627365	0.7599	0.959419
PGS003330	Factor VIII levels	HP:0000964	Eczema	19	-0.000563432	0.00181928	-0.309701	0.756816	0.627615	0.7586	0.959419
PGS003390	Head and neck squamous cell carcinoma	HP:0000964	Eczema	19	-0.000668642	0.00186647	-0.358238	0.720197	0.628982	0.7211	0.959419
PGS000224	Chitinase-3-like protein 1 (CHI3L1) serum levels	HP:0000220	Velopharyngeal insufficiency	11	0.000856207	0.00139642	0.613144	0.53984	0.42199	0.5444	0.959454
PGS000281	Resistin (RETN) serum levels	HP:0000220	Velopharyngeal insufficiency	11	-0.000842698	0.00141053	-0.597431	0.550277	0.421188	0.5414	0.959454
PGS000333	Prostate cancer	HP:0000220	Velopharyngeal insufficiency	11	-0.000819669	0.00138943	-0.58993	0.555294	0.420812	0.553	0.959454
PGS001005	Number of self reported cancers	HP:0000220	Velopharyngeal insufficiency	11	0.000852612	0.00142425	0.598641	0.54947	0.421249	0.549	0.959454
PGS001015	Enlarged prostate	HP:0000220	Velopharyngeal insufficiency	11	0.000824673	0.0013908	0.592947	0.553273	0.420963	0.5483	0.959454
PGS001372	Age hayfever or allergic rhinitis diagnosed by doctor	HP:0000220	Velopharyngeal insufficiency	11	0.00083552	0.00138125	0.604902	0.545302	0.421567	0.5556	0.959454
PGS001401	Health satisfaction	HP:0000220	Velopharyngeal insufficiency	11	0.00083971	0.00139104	0.603655	0.546131	0.421503	0.5389	0.959454
PGS001419	Mean FA in cingulum cingulate gyrus on FA skeleton (L)	HP:0000220	Velopharyngeal insufficiency	11	-0.000849998	0.00142804	-0.59522	0.551753	0.421077	0.5539	0.959454
PGS001477	Mean ICVF in posterior thalamic radiation on FA skeleton (R)	HP:0000220	Velopharyngeal insufficiency	11	-0.000834745	0.00138402	-0.60313	0.54648	0.421477	0.5486	0.959454
PGS001480	Mean ICVF in sagittal stratum on FA skeleton (L)	HP:0000220	Velopharyngeal insufficiency	11	-0.000816891	0.00140075	-0.583182	0.559826	0.420478	0.5559	0.959454
PGS001533	Tinnitus severity	HP:0000220	Velopharyngeal insufficiency	11	0.000873732	0.00141357	0.618104	0.536566	0.422248	0.5371	0.959454
PGS001542	Volume of caudate (L)	HP:0000220	Velopharyngeal insufficiency	11	-0.000845557	0.0014007	-0.603667	0.546123	0.421504	0.5477	0.959454
PGS001610	Volume of grey matter in V Cerebellum (L)	HP:0000220	Velopharyngeal insufficiency	11	0.000846591	0.0014105	0.600207	0.548426	0.421328	0.556	0.959454
PGS001644	WA FA in tract acoustic radiation (R)	HP:0000220	Velopharyngeal insufficiency	11	0.000852265	0.00140419	0.606944	0.543946	0.421671	0.5445	0.959454
PGS001664	WA ICVF in tract anterior thalamic radiation (R)	HP:0000220	Velopharyngeal insufficiency	11	-0.000850317	0.00138769	-0.612756	0.540096	0.42197	0.5431	0.959454
PGS001711	WA L1 in tract superior thalamic radiation (L)	HP:0000220	Velopharyngeal insufficiency	11	-0.000824488	0.00140029	-0.5888	0.556052	0.420756	0.5522	0.959454
PGS001739	WA L3 in tract superior longitudinal fasciculus (L)	HP:0000220	Velopharyngeal insufficiency	11	0.000836557	0.00140016	0.597474	0.550248	0.42119	0.5472	0.959454
PGS001740	WA L3 in tract superior thalamic radiation (L)	HP:0000220	Velopharyngeal insufficiency	11	0.000869993	0.00140722	0.618235	0.53648	0.422255	0.5398	0.959454
PGS001766	WA OD in tract corticospinal tract (L)	HP:0000220	Velopharyngeal insufficiency	11	-0.000745887	0.00137987	-0.540549	0.588869	0.418458	0.5534	0.959454
PGS001791	Idiopathic pulmonary fibrosis	HP:0000220	Velopharyngeal insufficiency	11	0.000828178	0.0014117	0.586654	0.557492	0.42065	0.5549	0.959454
PGS002075	Urinary calculus	HP:0000220	Velopharyngeal insufficiency	11	0.000821531	0.00138674	0.592421	0.553626	0.420937	0.5479	0.959454
PGS002107	Diagnosed with coeliac disease or gluten sensitivity	HP:0000220	Velopharyngeal insufficiency	11	0.000843248	0.00139268	0.605485	0.544915	0.421597	0.5488	0.959454
PGS002196	Sleep duration	HP:0000220	Velopharyngeal insufficiency	11	0.00086187	0.00139927	0.615943	0.537991	0.422135	0.547	0.959454
PGS002343	Platelet count	HP:0000220	Velopharyngeal insufficiency	11	-0.00079852	0.00137909	-0.579021	0.56263	0.420274	0.5532	0.959454
PGS002726	Multiple sclerosis	HP:0000220	Velopharyngeal insufficiency	11	-0.000843133	0.00138967	-0.606714	0.544099	0.421659	0.5477	0.959454
PGS002782	nonHDL Cholesterol	HP:0000220	Velopharyngeal insufficiency	11	-0.00082756	0.00136839	-0.604771	0.545389	0.42156	0.5429	0.959454
PGS000249	Interleukin-18 (IL-18) serum levels	HP:0000201	Pierre-Robin sequence	22	0.00326696	0.00199522	1.63739	0.101682	0.164535	0.0987	0.959474
PGS000269	Myeloperoxidase (MPO) serum levels	HP:0000201	Pierre-Robin sequence	22	0.00318685	0.00195486	1.63022	0.103188	0.163543	0.1041	0.959474
PGS000359	Cancer of tongue	HP:0000201	Pierre-Robin sequence	22	0.00326779	0.00197847	1.65168	0.0987335	0.166525	0.1021	0.959474
PGS000546	Malignant neoplasm of ovary	HP:0000201	Pierre-Robin sequence	22	0.00322669	0.00198237	1.6277	0.103723	0.163195	0.1033	0.959474
PGS000763	Hearing aid use	HP:0000201	Pierre-Robin sequence	22	-0.00324614	0.00195216	-1.66285	0.0964749	0.168093	0.0972	0.959474
PGS001237	Lung function (FVC)	HP:0000201	Pierre-Robin sequence	22	-0.00321784	0.00196768	-1.63535	0.10211	0.164252	0.101	0.959474
PGS001329	Unspecified diabetes mellitus (time-to-event)	HP:0000201	Pierre-Robin sequence	22	0.0032722	0.00197408	1.65758	0.0975341	0.167353	0.1042	0.959474
PGS001487	Mean ICVF in superior fronto-occipital fasciculus on FA skeleton (R)	HP:0000201	Pierre-Robin sequence	22	-0.00314926	0.00193762	-1.62532	0.104227	0.162868	0.1026	0.959474
PGS001608	Volume of grey matter in Thalamus (L)	HP:0000201	Pierre-Robin sequence	22	-0.00324485	0.00198812	-1.63212	0.102786	0.163806	0.1028	0.959474
PGS002096	Abdominal pain	HP:0000201	Pierre-Robin sequence	22	0.00324605	0.00197333	1.64496	0.100111	0.165587	0.0961	0.959474
PGS002229	Urate	HP:0000201	Pierre-Robin sequence	22	-0.00329886	0.00198506	-1.66184	0.0966767	0.167951	0.0975	0.959474
PGS002303	Diffuse large B-cell lymphoma	HP:0000201	Pierre-Robin sequence	22	0.0031648	0.001944	1.62798	0.103661	0.163235	0.0989	0.959474
PGS000543	Cancer of other female genital organs	HP:0001159	Syndactyly	5	0.00153073	0.000974186	1.57129	0.116249	0.227321	0.103	0.959474
PGS001015	Enlarged prostate	HP:0001159	Syndactyly	5	-0.00150924	0.000939756	-1.60599	0.108409	0.231971	0.1042	0.959474
PGS002098	Recent poor appetite or overeating	HP:0001159	Syndactyly	5	0.00154086	0.000937077	1.64432	0.100242	0.237223	0.1036	0.959474
PGS002124	Ever addicted to any substance or behaviour	HP:0001159	Syndactyly	5	-0.00154153	0.000927671	-1.66173	0.0967003	0.239649	0.1023	0.959474
PGS000957	Essential (primary hypertension) (time-to-event)	HP:0000103	Polyuria	10	-0.000110419	0.00130155	-0.0848367	0.932398	0.232416	0.9293	0.959479
PGS001696	WA ISOVF in tract inferior longitudinal fasciculus (R)	HP:0030880	Raynaud phenomenon	5	0.00154733	0.000932429	1.65946	0.0971558	0.327347	0.0987	0.959489
PGS002324	Endocrine and diabetes diseases	HP:0030880	Raynaud phenomenon	5	-0.00155898	0.00093876	-1.66068	0.0969109	0.327517	0.0992	0.959489
PGS001547	Volume of grey matter in Brain-Stem	HP:0002186	Apraxia	17	-0.000933146	0.00174445	-0.534924	0.592753	0.135759	0.5877	0.959493
PGS002092	Contracture of palmar fascia [Dupuytren's disease]	HP:0000316	Hypertelorism	34	0.000669478	0.00244677	0.273618	0.784402	0.464183	0.7876	0.959509
PGS001542	Volume of caudate (L)	HP:0001655	Patent foramen ovale	48	0.00130842	0.00290379	0.450588	0.652328	0.367929	0.6469	0.959513
PGS001638	Volume of thalamus (R)	HP:0001655	Patent foramen ovale	48	0.00134686	0.0029233	0.460733	0.645033	0.368322	0.6463	0.959513
PGS000017	Inflammatory bowel disease	HP:0000722	Obsessive-compulsive behavior	35	0.00271358	0.00247633	1.0958	0.273276	0.304554	0.2703	0.959515
PGS000138	Lifetime Major Depressive Disorder	HP:0000722	Obsessive-compulsive behavior	35	0.00268123	0.00246243	1.08886	0.276329	0.30391	0.2709	0.959515
PGS000241	Galanin peptides (GAL) serum levels	HP:0000722	Obsessive-compulsive behavior	35	-0.00282631	0.00245505	-1.15122	0.249756	0.309836	0.2496	0.959515
PGS000247	Kallikrein-11 (hK11) serum levels	HP:0000722	Obsessive-compulsive behavior	35	-0.00280143	0.00253795	-1.10382	0.269784	0.305302	0.2744	0.959515
PGS000677	Cholesterol [mmol/L] (statin adjusted)	HP:0000722	Obsessive-compulsive behavior	35	-0.00275654	0.00247261	-1.11483	0.265037	0.306338	0.2667	0.959515
PGS000710	Myocardial infarction	HP:0000722	Obsessive-compulsive behavior	35	-0.00281073	0.00245632	-1.14429	0.252621	0.309161	0.2558	0.959515
PGS001017	Suffer from 'nerves'	HP:0000722	Obsessive-compulsive behavior	35	-0.00286073	0.00248569	-1.15088	0.249897	0.309803	0.2543	0.959515
PGS001050	Diaphragmatic hernia (time-to-event)	HP:0000722	Obsessive-compulsive behavior	35	0.00280579	0.00248344	1.1298	0.258676	0.307763	0.2613	0.959515
PGS001076	Eosinophill %	HP:0000722	Obsessive-compulsive behavior	35	-0.00284912	0.00244653	-1.16456	0.244316	0.311146	0.2496	0.959515
PGS001107	UACR [> 30 mg/g]	HP:0000722	Obsessive-compulsive behavior	35	-0.002731	0.00242732	-1.12511	0.260657	0.307315	0.2704	0.959515
PGS001230	Body weight	HP:0000722	Obsessive-compulsive behavior	35	-0.00272203	0.00243398	-1.11835	0.263532	0.306671	0.2681	0.959515
PGS001319	Other metabolic disorders (time-to-event)	HP:0000722	Obsessive-compulsive behavior	35	-0.00292864	0.00244515	-1.19773	0.23114	0.31447	0.2732	0.959515
PGS001496	Mean ISOVF in cingulum cingulate gyrus on FA skeleton (L)	HP:0000722	Obsessive-compulsive behavior	35	-0.00278871	0.00251238	-1.10999	0.267117	0.305881	0.2652	0.959515
PGS001502	Mean ISOVF in sagittal stratum on FA skeleton (L)	HP:0000722	Obsessive-compulsive behavior	35	0.00268961	0.00249121	1.07964	0.280412	0.303062	0.2751	0.959515
PGS001547	Volume of grey matter in Brain-Stem	HP:0000722	Obsessive-compulsive behavior	35	-0.00271648	0.00249138	-1.09035	0.275668	0.304048	0.2698	0.959515
PGS001557	Volume of grey matter in Frontal Operculum Cortex (L)	HP:0000722	Obsessive-compulsive behavior	35	0.00274745	0.00247508	1.11005	0.267092	0.305887	0.2667	0.959515
PGS001594	Volume of grey matter in Putamen (R)	HP:0000722	Obsessive-compulsive behavior	35	0.00268198	0.00248558	1.07902	0.28069	0.303005	0.2748	0.959515
PGS001619	Volume of grey matter in Vermis VIIIb Cerebellum	HP:0000722	Obsessive-compulsive behavior	35	0.0027652	0.00248365	1.11336	0.265665	0.306199	0.2619	0.959515
PGS001625	Volume of grey matter in VIIIa Cerebellum (L)	HP:0000722	Obsessive-compulsive behavior	35	0.00276891	0.00247017	1.12094	0.262428	0.306917	0.2701	0.959515
PGS001657	WA FA in tract posterior thalamic radiation (R)	HP:0000722	Obsessive-compulsive behavior	35	0.00279069	0.00246825	1.13064	0.258323	0.307844	0.2553	0.959515
PGS001667	WA ICVF in tract corticospinal tract (L)	HP:0000722	Obsessive-compulsive behavior	35	-0.00271169	0.00245788	-1.10327	0.270024	0.30525	0.2748	0.959515
PGS001709	WA L1 in tract superior longitudinal fasciculus (L)	HP:0000722	Obsessive-compulsive behavior	35	0.00282934	0.00247413	1.14357	0.252917	0.309091	0.254	0.959515
PGS001757	WA MD in tract uncinate fasciculus (L)	HP:0000722	Obsessive-compulsive behavior	35	0.00276292	0.00248404	1.11227	0.266136	0.306096	0.2675	0.959515
PGS001801	FEV1/FVC ratio	HP:0000722	Obsessive-compulsive behavior	35	0.00278871	0.00253143	1.10163	0.270734	0.305097	0.2664	0.959515
PGS002051	Congestive heart failure; nonhypertensive	HP:0000722	Obsessive-compulsive behavior	35	-0.00273236	0.00252522	-1.08203	0.279351	0.303281	0.272	0.959515
PGS002110	Skin colour	HP:0000722	Obsessive-compulsive behavior	35	0.00279737	0.00250183	1.11813	0.263624	0.306651	0.2611	0.959515
PGS002206	Mean corpuscular haemoglobin	HP:0000722	Obsessive-compulsive behavior	35	0.00274651	0.00247226	1.11093	0.266711	0.30597	0.2607	0.959515
PGS002263	Uterine fibroids	HP:0000722	Obsessive-compulsive behavior	35	0.00282017	0.00252592	1.11649	0.264324	0.306496	0.2674	0.959515
PGS002324	Endocrine and diabetes diseases	HP:0000722	Obsessive-compulsive behavior	35	-0.00280628	0.00246821	-1.13697	0.255665	0.308453	0.2571	0.959515
PGS002760	Epilepsy	HP:0000722	Obsessive-compulsive behavior	35	-0.00280983	0.00248801	-1.12935	0.258867	0.30772	0.2602	0.959515
PGS003092	Type 2 Diabetes	HP:0000722	Obsessive-compulsive behavior	35	-0.00278393	0.00242761	-1.14678	0.25159	0.309403	0.2489	0.959515
PGS003137	Total Cholesterol	HP:0000722	Obsessive-compulsive behavior	35	-0.00275472	0.00246381	-1.11807	0.263651	0.306645	0.2637	0.959515
PGS003335	Bladder cancer	HP:0000722	Obsessive-compulsive behavior	35	0.00274376	0.00246719	1.1121	0.266208	0.30608	0.2632	0.959515
PGS003354	Childhood steroid-sensitive nephrotic syndrome	HP:0000722	Obsessive-compulsive behavior	35	0.00277661	0.00248605	1.11688	0.26416	0.306532	0.2669	0.959515
PGS000227	Cathepsin D (CTSD) serum levels	HP:0008619	Bilateral sensorineural hearing impairment	15	0.000772751	0.00163447	0.472784	0.636411	0.318474	0.6363	0.959536
PGS000229	Fractalkine (CX3CL1) serum levels	HP:0008619	Bilateral sensorineural hearing impairment	15	0.000782974	0.00162042	0.483191	0.629005	0.318895	0.6261	0.959536
PGS000247	Kallikrein-11 (hK11) serum levels	HP:0008619	Bilateral sensorineural hearing impairment	15	0.000813937	0.00166844	0.487844	0.625706	0.319086	0.6319	0.959536
PGS000260	Lectin-like oxidized LDL receptor 1 (LOX-1) serum levels	HP:0008619	Bilateral sensorineural hearing impairment	15	0.000743224	0.00160434	0.463259	0.643221	0.318098	0.6404	0.959536
PGS000263	Monocyte chemotactic protein 1 (MCP-1) serum levels	HP:0008619	Bilateral sensorineural hearing impairment	15	0.000765896	0.00161847	0.473221	0.636099	0.318492	0.6395	0.959536
PGS000270	N-terminal prohormone brain natriuretic peptide (NT-pro_BNP) serum levels	HP:0008619	Bilateral sensorineural hearing impairment	15	-0.000764296	0.00166468	-0.459125	0.646186	0.317936	0.6429	0.959536
PGS000282	Stem cell factor (SCF) serum levels	HP:0008619	Bilateral sensorineural hearing impairment	15	0.000776834	0.00163751	0.474399	0.635259	0.318539	0.6396	0.959536
PGS000666	Body surface area-indexed left ventricular end-systolic volume	HP:0008619	Bilateral sensorineural hearing impairment	15	0.000754968	0.0016181	0.466576	0.640846	0.318228	0.632	0.959536
PGS001233	Heart rate (AR)	HP:0008619	Bilateral sensorineural hearing impairment	15	-0.000761499	0.00161595	-0.471239	0.637513	0.318413	0.629	0.959536
PGS001259	Hayfever/allergic rhinitis	HP:0008619	Bilateral sensorineural hearing impairment	15	-0.000798046	0.00164321	-0.485662	0.627252	0.318996	0.6313	0.959536
PGS001427	Mean FA in genu of corpus callosum on FA skeleton	HP:0008619	Bilateral sensorineural hearing impairment	15	-0.000778776	0.00167559	-0.464777	0.642134	0.318157	0.642	0.959536
PGS001450	Mean ICVF in anterior corona radiata on FA skeleton (L)	HP:0008619	Bilateral sensorineural hearing impairment	15	-0.000751685	0.0016229	-0.463174	0.643282	0.318094	0.6393	0.959536
PGS001465	Mean ICVF in fornix on FA skeleton	HP:0008619	Bilateral sensorineural hearing impairment	15	0.000780728	0.00161706	0.482806	0.629278	0.318879	0.6244	0.959536
PGS001511	Median T2star in putamen (L)	HP:0008619	Bilateral sensorineural hearing impairment	15	-0.000782025	0.00164569	-0.475196	0.634691	0.318571	0.637	0.959536
PGS001541	Volume of brain, grey+white matter (normalised for head size)	HP:0008619	Bilateral sensorineural hearing impairment	15	0.000787804	0.00163303	0.48242	0.629552	0.318863	0.6228	0.959536
PGS001566	Volume of grey matter in I-IV Cerebellum (R)	HP:0008619	Bilateral sensorineural hearing impairment	15	0.00079585	0.00162377	0.490125	0.624091	0.31918	0.6244	0.959536
PGS001615	Volume of grey matter in Vermis IX Cerebellum	HP:0008619	Bilateral sensorineural hearing impairment	15	0.000758683	0.00160508	0.472677	0.636487	0.31847	0.6332	0.959536
PGS001616	Volume of grey matter in Vermis VI Cerebellum	HP:0008619	Bilateral sensorineural hearing impairment	15	0.000821564	0.00163089	0.503751	0.614483	0.319752	0.6215	0.959536
PGS001627	Volume of grey matter in VIIIb Cerebellum (L)	HP:0008619	Bilateral sensorineural hearing impairment	15	0.000750226	0.00161897	0.463396	0.643123	0.318103	0.6328	0.959536
PGS001642	Volumetric scaling from T1 head image to standard space	HP:0008619	Bilateral sensorineural hearing impairment	15	-0.000759504	0.00160107	-0.474373	0.635278	0.318538	0.6435	0.959536
PGS001710	WA L1 in tract superior longitudinal fasciculus (R)	HP:0008619	Bilateral sensorineural hearing impairment	15	0.000763507	0.0015983	0.477699	0.632908	0.318672	0.6375	0.959536
PGS001732	WA L3 in tract cingulate gyrus part of cingulum (L)	HP:0008619	Bilateral sensorineural hearing impairment	15	-0.00078602	0.00164138	-0.478879	0.632069	0.318719	0.6351	0.959536
PGS001800	Forced expiratory volume (FEV1)	HP:0008619	Bilateral sensorineural hearing impairment	15	-0.000795966	0.00166097	-0.479218	0.631828	0.318733	0.6308	0.959536
PGS002091	Polymyalgia Rheumatica	HP:0008619	Bilateral sensorineural hearing impairment	15	-0.000754824	0.00161187	-0.468291	0.63962	0.318296	0.634	0.959536
PGS002141	Haematocrit percentage	HP:0008619	Bilateral sensorineural hearing impairment	15	-0.00074784	0.00160777	-0.465142	0.641873	0.318171	0.6376	0.959536
PGS002142	Haemoglobin concentration	HP:0008619	Bilateral sensorineural hearing impairment	15	-0.00077803	0.00160586	-0.484495	0.62808	0.318948	0.6246	0.959536
PGS002222	Ever contemplated self-harm / Recent thoughts of suicide or self-harm	HP:0008619	Bilateral sensorineural hearing impairment	15	0.000803948	0.00163385	0.492058	0.622724	0.31926	0.6249	0.959536
PGS002334	High cholesterol	HP:0008619	Bilateral sensorineural hearing impairment	15	0.000744898	0.00160542	0.463989	0.642699	0.318126	0.6415	0.959536
PGS003308	estimated glomerular filtration rate (Cystatin C)	HP:0008619	Bilateral sensorineural hearing impairment	15	-0.000771601	0.00162446	-0.474988	0.634839	0.318563	0.6328	0.959536
PGS001533	Tinnitus severity	HP:0000028	Cryptorchidism	14	-0.00105066	0.0015912	-0.660295	0.509129	0.736804	0.5088	0.959594
PGS001044	Glucosamine intake	HP:0003201	Rhabdomyolysis	5	-0.000499805	0.000938787	-0.532394	0.594503	0.417988	0.5982	0.959594
PGS001192	Gonarthrosis [arthrosis of knee] (time-to-event)	HP:0003201	Rhabdomyolysis	5	0.000493789	0.000934867	0.528192	0.597416	0.4178	0.5969	0.959594
PGS001374	Age stopped smoking	HP:0003201	Rhabdomyolysis	5	0.000497621	0.000944708	0.526745	0.59842	0.417736	0.5986	0.959594
PGS001645	WA FA in tract anterior thalamic radiation (L)	HP:0003201	Rhabdomyolysis	5	0.000489787	0.000926568	0.528603	0.59713	0.417818	0.5973	0.959594
PGS002342	Neuroticism	HP:0003201	Rhabdomyolysis	5	-0.000508825	0.000939488	-0.541598	0.588146	0.418404	0.5977	0.959594
PGS002932	Fasting Plasma Glucose	HP:0003201	Rhabdomyolysis	5	-0.000499582	0.000942087	-0.530293	0.595959	0.417894	0.5983	0.959594
PGS001112	Aspirin	HP:0001270	Motor delay	51	0.000317967	0.0029623	0.107338	0.91453	0.226164	0.9127	0.959613
PGS000008	ER-positive Breast Cancer	HP:0002878	Respiratory failure	18	0.000432941	0.00176569	0.245197	0.806325	0.210629	0.805	0.959617
PGS000013	Coronary artery disease	HP:0002878	Respiratory failure	18	-0.000329608	0.00177882	-0.185295	0.853013	0.209537	0.8549	0.959617
PGS000100	Mean corpuscular hemoglobin concentration	HP:0002878	Respiratory failure	18	0.000404012	0.00177599	0.227486	0.820066	0.210274	0.8204	0.959617
PGS000293	Urokinase plasminogen activator surface receptor (U-PAR) serum levels	HP:0002878	Respiratory failure	18	0.000363648	0.00177319	0.205081	0.837526	0.209864	0.8352	0.959617
PGS000469	Carcinoma in situ of skin	HP:0002878	Respiratory failure	18	-0.000309205	0.00181887	-0.169998	0.865026	0.209307	0.8656	0.959617
PGS000716	Early life body size	HP:0002878	Respiratory failure	18	-0.000405121	0.00172819	-0.23442	0.814679	0.21041	0.8125	0.959617
PGS000758	Adult standing height	HP:0002878	Respiratory failure	18	0.000440589	0.00179647	0.245253	0.806282	0.21063	0.804	0.959617
PGS000837	Insulin sensitivity index	HP:0002878	Respiratory failure	18	0.000300101	0.00178691	0.167945	0.866641	0.209278	0.8613	0.959617
PGS000882	25-hydroxyvitamin D	HP:0002878	Respiratory failure	18	-0.000317838	0.00181548	-0.175071	0.861039	0.209381	0.8535	0.959617
PGS000929	All cause dementia (algorithmically-defined)	HP:0002878	Respiratory failure	18	-0.000440526	0.00184554	-0.238698	0.81136	0.210496	0.8094	0.959617
PGS000954	Left heel quantitative ultrasound index (QUI), direct entry	HP:0002878	Respiratory failure	18	-0.000328395	0.00180745	-0.18169	0.855841	0.209481	0.8543	0.959617
PGS000955	Right heel broadband ultrasound attenuation	HP:0002878	Respiratory failure	18	0.000411814	0.0018236	0.225825	0.821357	0.210242	0.8159	0.959617
PGS000988	High light scatter reticulocyte percentage	HP:0002878	Respiratory failure	18	-0.000351378	0.00175435	-0.200289	0.841272	0.209782	0.84	0.959617
PGS000996	Diverticular disease/diverticulitis	HP:0002878	Respiratory failure	18	-0.000404926	0.00178995	-0.226222	0.821048	0.21025	0.8279	0.959617
PGS000997	Diverticular disease of intestine (time-to-event)	HP:0002878	Respiratory failure	18	-0.000355841	0.00182888	-0.194568	0.845748	0.209686	0.8464	0.959617
PGS001030	Pulmonary fibrosis	HP:0002878	Respiratory failure	18	0.000289725	0.00173082	0.167392	0.867076	0.20927	0.8656	0.959617
PGS001038	Left heel bone mineral density (BMD) T-score, automated	HP:0002878	Respiratory failure	18	-0.000328588	0.00180739	-0.181802	0.855753	0.209483	0.8542	0.959617
PGS001081	JC VP1 antigen for Human Polyomavirus JCV	HP:0002878	Respiratory failure	18	-0.000348512	0.00177734	-0.196086	0.84456	0.209711	0.8478	0.959617
PGS001090	Often felt loved as a child	HP:0002878	Respiratory failure	18	0.000412896	0.00178053	0.231895	0.816639	0.21036	0.8168	0.959617
PGS001127	Never Smoker	HP:0002878	Respiratory failure	18	0.000352098	0.00178438	0.197322	0.843593	0.209732	0.8436	0.959617
PGS001172	Eosinophill count	HP:0002878	Respiratory failure	18	-0.000299333	0.00177121	-0.168999	0.865812	0.209293	0.865	0.959617
PGS001324	Family history of high blood pressure	HP:0002878	Respiratory failure	18	0.000394562	0.00177605	0.222158	0.82421	0.210173	0.8242	0.959617
PGS001344	Asthma (diagnosed by doctor)	HP:0002878	Respiratory failure	18	-0.000320862	0.00180222	-0.178037	0.858709	0.209425	0.8594	0.959617
PGS001351	Fasting insulin	HP:0002878	Respiratory failure	18	-0.000308637	0.00178458	-0.172947	0.862708	0.20935	0.8607	0.959617
PGS001364	6mm cylindrical power angle (L)	HP:0002878	Respiratory failure	18	0.000425801	0.00177691	0.239631	0.810637	0.210514	0.8095	0.959617
PGS001368	6mm weak meridian (R)	HP:0002878	Respiratory failure	18	-0.000300619	0.0017653	-0.170294	0.864793	0.209311	0.8644	0.959617
PGS001369	Acute appendicitis (time-to-event)	HP:0002878	Respiratory failure	18	-0.00037441	0.001784	-0.209871	0.833787	0.209948	0.833	0.959617
PGS001373	Age started wearing glasses or contact lenses	HP:0002878	Respiratory failure	18	0.000355943	0.00177266	0.200797	0.840875	0.20979	0.847	0.959617
PGS001393	Father's age at death	HP:0002878	Respiratory failure	18	-0.000445604	0.0017816	-0.250115	0.80252	0.210732	0.8059	0.959617
PGS001397	Frequency of walking for pleasure in last 4 weeks	HP:0002878	Respiratory failure	18	0.000370179	0.00178154	0.207786	0.835414	0.209911	0.8256	0.959617
PGS001398	Friendship satisfaction	HP:0002878	Respiratory failure	18	0.000452529	0.00181406	0.249456	0.80303	0.210718	0.8011	0.959617
PGS001407	HTLV-1 gag antigen for Human T-Lymphotropic Virus 1	HP:0002878	Respiratory failure	18	0.000389183	0.0018007	0.216129	0.828906	0.210061	0.8215	0.959617
PGS001433	Mean FA in posterior thalamic radiation on FA skeleton (R)	HP:0002878	Respiratory failure	18	0.000352173	0.00181068	0.194498	0.845803	0.209685	0.8477	0.959617
PGS001464	Mean ICVF in fornix cres+stria terminalis on FA skeleton (R)	HP:0002878	Respiratory failure	18	0.000330513	0.00177585	0.186115	0.85237	0.20955	0.8576	0.959617
PGS001476	Mean ICVF in posterior thalamic radiation on FA skeleton (L)	HP:0002878	Respiratory failure	18	0.00039395	0.00179345	0.219661	0.826154	0.210126	0.8315	0.959617
PGS001530	Speed of sound through heel (L)	HP:0002878	Respiratory failure	18	0.000372505	0.00180519	0.206353	0.836533	0.209886	0.8385	0.959617
PGS001547	Volume of grey matter in Brain-Stem	HP:0002878	Respiratory failure	18	0.000398751	0.00179397	0.222273	0.824121	0.210175	0.8304	0.959617
PGS001552	Volume of grey matter in Cingulate Gyrus, posterior division (R)	HP:0002878	Respiratory failure	18	0.000290706	0.00176	0.165174	0.868821	0.209238	0.8647	0.959617
PGS001559	Volume of grey matter in Frontal Orbital Cortex (R)	HP:0002878	Respiratory failure	18	0.000417367	0.00177319	0.235376	0.813937	0.210429	0.8096	0.959617
PGS001574	Volume of grey matter in Lateral Occipital Cortex, inferior division (R)	HP:0002878	Respiratory failure	18	-0.000333797	0.00178603	-0.186893	0.851761	0.209562	0.853	0.959617
PGS001606	Volume of grey matter in Temporal Pole (L)	HP:0002878	Respiratory failure	18	-0.000307265	0.00178621	-0.172021	0.863436	0.209336	0.8622	0.959617
PGS001610	Volume of grey matter in V Cerebellum (L)	HP:0002878	Respiratory failure	18	-0.000384905	0.00180355	-0.213415	0.831022	0.210012	0.8333	0.959617
PGS001614	Volume of grey matter in Vermis Crus II Cerebellum	HP:0002878	Respiratory failure	18	-0.000430095	0.001801	-0.238809	0.811275	0.210498	0.8064	0.959617
PGS001617	Volume of grey matter in Vermis VIIb Cerebellum	HP:0002878	Respiratory failure	18	-0.000442205	0.00182095	-0.242843	0.808148	0.21058	0.8084	0.959617
PGS001659	WA FA in tract uncinate fasciculus (L)	HP:0002878	Respiratory failure	18	-0.000339555	0.00176635	-0.192235	0.847574	0.209648	0.847	0.959617
PGS001667	WA ICVF in tract corticospinal tract (L)	HP:0002878	Respiratory failure	18	0.000305561	0.00176987	0.172646	0.862944	0.209345	0.8623	0.959617
PGS001678	WA ICVF in tract parahippocampal part of cingulum (L)	HP:0002878	Respiratory failure	18	0.000335854	0.00175676	0.191178	0.848403	0.209631	0.8505	0.959617
PGS001686	WA ICVF in tract uncinate fasciculus (L)	HP:0002878	Respiratory failure	18	0.000311276	0.00176829	0.176033	0.860283	0.209395	0.8561	0.959617
PGS001690	WA ISOVF in tract anterior thalamic radiation (R)	HP:0002878	Respiratory failure	18	0.000367215	0.00181747	0.202047	0.839897	0.209812	0.8341	0.959617
PGS001693	WA ISOVF in tract inferior fronto-occipital fasciculus (L)	HP:0002878	Respiratory failure	18	-0.000335204	0.00177912	-0.18841	0.850572	0.209586	0.8478	0.959617
PGS001705	WA L1 in tract inferior fronto-occipital fasciculus (L)	HP:0002878	Respiratory failure	18	0.000315156	0.00182509	0.17268	0.862918	0.209346	0.8637	0.959617
PGS001717	WA L2 in tract cingulate gyrus part of cingulum (L)	HP:0002878	Respiratory failure	18	0.00040428	0.0017719	0.228162	0.81954	0.210287	0.8151	0.959617
PGS001745	WA MD in tract anterior thalamic radiation (L)	HP:0002878	Respiratory failure	18	0.000418217	0.00178391	0.234438	0.814665	0.21041	0.8215	0.959617
PGS001746	WA MD in tract cingulate gyrus part of cingulum (L)	HP:0002878	Respiratory failure	18	-0.000430336	0.00178914	-0.240527	0.809943	0.210533	0.8209	0.959617
PGS001786	Appendectomy	HP:0002878	Respiratory failure	18	-0.000398059	0.00176773	-0.225182	0.821857	0.21023	0.8192	0.959617
PGS002019	Benign neoplasm of colon	HP:0002878	Respiratory failure	18	0.000379545	0.00182991	0.207412	0.835706	0.209905	0.8326	0.959617
PGS002032	Disorders of bilirubin excretion	HP:0002878	Respiratory failure	18	0.000386693	0.00180808	0.213869	0.830668	0.21002	0.8359	0.959617
PGS002085	Seborrheic keratosis	HP:0002878	Respiratory failure	18	-0.00029665	0.00173907	-0.17058	0.864569	0.209315	0.8635	0.959617
PGS002087	Sebaceous cyst	HP:0002878	Respiratory failure	18	-0.000383893	0.00183332	-0.209398	0.834156	0.20994	0.8324	0.959617
PGS002117	PP interval	HP:0002878	Respiratory failure	18	0.000307424	0.00178188	0.172528	0.863038	0.209344	0.857	0.959617
PGS002119	QT interval	HP:0002878	Respiratory failure	18	-0.000353847	0.00178292	-0.198465	0.842698	0.209751	0.8428	0.959617
PGS002123	Red blood cell (erythrocyte) count	HP:0002878	Respiratory failure	18	0.000405475	0.00176901	0.22921	0.818725	0.210308	0.8159	0.959617
PGS002146	Standing height	HP:0002878	Respiratory failure	18	0.000324293	0.00176685	0.183543	0.854388	0.20951	0.8554	0.959617
PGS002147	Immature reticulocyte fraction	HP:0002878	Respiratory failure	18	0.000345635	0.00178399	0.193742	0.846394	0.209673	0.8447	0.959617
PGS002190	Platelet distribution width	HP:0002878	Respiratory failure	18	0.000378928	0.0017674	0.214399	0.830254	0.210029	0.8328	0.959617
PGS002204	Hair/balding pattern	HP:0002878	Respiratory failure	18	-0.000329591	0.00174923	-0.188421	0.850563	0.209586	0.8524	0.959617
PGS002210	Use of sun/uv protection	HP:0002878	Respiratory failure	18	-0.000363951	0.00176758	-0.205903	0.836884	0.209878	0.8334	0.959617
PGS002213	Neuroticism score	HP:0002878	Respiratory failure	18	0.000306411	0.00178679	0.171487	0.863856	0.209328	0.8633	0.959617
PGS002759	Depression	HP:0002878	Respiratory failure	18	-0.000388515	0.00176486	-0.220139	0.825782	0.210135	0.8248	0.959617
PGS002761	Glaucoma	HP:0002878	Respiratory failure	18	-0.000331184	0.00176769	-0.187354	0.851399	0.20957	0.845	0.959617
PGS002823	Age at Menopause	HP:0002878	Respiratory failure	18	0.000310134	0.0017867	0.173579	0.862211	0.209359	0.8596	0.959617
PGS002853	BMI	HP:0002878	Respiratory failure	18	-0.000354703	0.00173184	-0.204812	0.837736	0.209859	0.8409	0.959617
PGS003334	Dementia	HP:0002878	Respiratory failure	18	0.000330955	0.00176578	0.187426	0.851342	0.209571	0.852	0.959617
PGS003390	Head and neck squamous cell carcinoma	HP:0002878	Respiratory failure	18	-0.000426349	0.00182088	-0.234144	0.814893	0.210404	0.8156	0.959617
PGS003392	Lung squamous cell carcinoma	HP:0002878	Respiratory failure	18	0.000362294	0.00180029	0.201242	0.840527	0.209798	0.8467	0.959617
PGS003393	Lung adenocarcinoma	HP:0002878	Respiratory failure	18	0.000303326	0.0017587	0.172471	0.863082	0.209343	0.8627	0.959617
PGS003400	Obesity	HP:0002878	Respiratory failure	18	-0.000381893	0.00175153	-0.218034	0.827422	0.210096	0.8285	0.959617
PGS000008	ER-positive Breast Cancer	HP:0410030	Cleft lip	26	-0.00319352	0.00211726	-1.50832	0.131605	0.326614	0.1336	0.959633
PGS000009	ER-negative Breast Cancer	HP:0410030	Cleft lip	26	-0.00239367	0.00215368	-1.11143	0.266495	0.282598	0.2717	0.959633
PGS000013	Coronary artery disease	HP:0410030	Cleft lip	26	0.00292309	0.00213318	1.37029	0.170725	0.309798	0.1691	0.959633
PGS000016	Atrial fibrillation	HP:0410030	Cleft lip	26	0.00293377	0.00221198	1.32631	0.184865	0.304778	0.1901	0.959633
PGS000042	Coeliac disease	HP:0410030	Cleft lip	26	-0.0036625	0.00212755	-1.72147	0.0852971	0.355735	0.0835	0.959633
PGS000069	Serous epithelial ovarian cancer	HP:0410030	Cleft lip	26	-0.00249322	0.00212597	-1.17275	0.241016	0.288529	0.2422	0.959633
PGS000080	Non-Hodgkin's lymphoma	HP:0410030	Cleft lip	26	-0.00469099	0.00214629	-2.18563	0.0289408	0.432369	0.0297	0.959633
PGS000095	High light scatter reticulocyte percentage of red cells	HP:0410030	Cleft lip	26	0.004424	0.00214591	2.0616	0.0393547	0.410122	0.036	0.959633
PGS000096	Immature fraction of reticulocytes	HP:0410030	Cleft lip	26	0.00385805	0.00213276	1.80895	0.0705858	0.368795	0.0698	0.959633
PGS000112	Reticulocyte fraction of red cells	HP:0410030	Cleft lip	26	0.00319575	0.00211953	1.50777	0.131748	0.326543	0.1322	0.959633
PGS000128	Hemoglobin A1c	HP:0410030	Cleft lip	26	-0.00316521	0.00211724	-1.49497	0.135057	0.324917	0.1327	0.959633
PGS000205	Risk-taking tendency (4-domain principal component model)	HP:0410030	Cleft lip	26	0.00296426	0.00212566	1.39451	0.163294	0.312633	0.169	0.959633
PGS000224	Chitinase-3-like protein 1 (CHI3L1) serum levels	HP:0410030	Cleft lip	26	-0.00340417	0.00214097	-1.59001	0.111965	0.337323	0.1083	0.959633
PGS000228	Cathepsin L1 (CTSL1) serum levels	HP:0410030	Cleft lip	26	0.00429288	0.00213375	2.0119	0.044344	0.401568	0.0488	0.959633
PGS000232	C-X-C motif chemokine 6 (CXCL6) serum levels	HP:0410030	Cleft lip	26	0.00296192	0.00214363	1.38173	0.167184	0.311131	0.1593	0.959633
PGS000235	Epidermal growth factor (EGF) serum levels	HP:0410030	Cleft lip	26	0.00267882	0.00219574	1.22001	0.222584	0.293317	0.2177	0.959633
PGS000241	Galanin peptides (GAL) serum levels	HP:0410030	Cleft lip	26	-0.00288899	0.00212006	-1.36269	0.173108	0.308919	0.1778	0.959633
PGS000246	Hepatocyte growth factor (HGF) serum levels	HP:0410030	Cleft lip	26	0.00276639	0.00213648	1.29484	0.195503	0.301285	0.1915	0.959633
PGS000253	Interleukin-6 receptor subunit alpha (IL-6RA) serum levels	HP:0410030	Cleft lip	26	0.00302488	0.00214856	1.40787	0.159302	0.314217	0.1566	0.959633
PGS000255	Pro-interleukin-16 (IL16) serum levels	HP:0410030	Cleft lip	26	-0.00325546	0.00216437	-1.50411	0.132685	0.326078	0.1344	0.959633
PGS000257	Kidney injury molecule 1 (KIM-1) serum levels	HP:0410030	Cleft lip	26	-0.00287329	0.00213306	-1.34703	0.1781	0.307122	0.1783	0.959633
PGS000262	Myoglobin (MB) serum levels	HP:0410030	Cleft lip	26	-0.00462788	0.00212743	-2.17534	0.0297037	0.430475	0.0265	0.959633
PGS000265	Matrix metalloproteinase-10 (MMP-10) serum levels	HP:0410030	Cleft lip	26	-0.00228889	0.00212366	-1.07781	0.281229	0.27948	0.2738	0.959633
PGS000274	Platelet-derived growth factor subunit B (PDGF_subunit_B) serum levels	HP:0410030	Cleft lip	26	0.0033522	0.00213314	1.57148	0.116204	0.334845	0.1216	0.959633
PGS000277	P-selectin glycoprotein ligand 1 (PSGL-1) serum levels	HP:0410030	Cleft lip	26	-0.00286263	0.00212423	-1.34761	0.177914	0.307188	0.1774	0.959633
PGS000293	Urokinase plasminogen activator surface receptor (U-PAR) serum levels	HP:0410030	Cleft lip	26	-0.00295843	0.0021264	-1.39128	0.16427	0.312252	0.1639	0.959633
PGS000295	Vascular endothelial growth factor D (VEGF-D) serum levels	HP:0410030	Cleft lip	26	-0.00425451	0.00212493	-2.00219	0.0453785	0.399922	0.0472	0.959633
PGS000321	Serum testosterone levels	HP:0410030	Cleft lip	26	-0.00430025	0.00216521	-1.98607	0.0471409	0.397205	0.0481	0.959633
PGS000326	Rheumatoid-factor-negative Polyarthritis (Juvenile Idiophatic Arthritis)	HP:0410030	Cleft lip	26	-0.0026894	0.00214295	-1.255	0.209603	0.296985	0.2016	0.959633
PGS000351	Invasive epithelial ovarian cancer	HP:0410030	Cleft lip	26	-0.00361129	0.00212544	-1.69908	0.0894352	0.352497	0.0892	0.959633
PGS000352	High grade serous ovarian cancer	HP:0410030	Cleft lip	26	-0.00398431	0.00212147	-1.87809	0.0604922	0.379571	0.0592	0.959633
PGS000358	Cancer of mouth	HP:0410030	Cleft lip	26	0.0025137	0.00214953	1.16942	0.242354	0.288199	0.2399	0.959633
PGS000446	Basal cell carcinoma	HP:0410030	Cleft lip	26	-0.0024876	0.00216362	-1.14974	0.250367	0.286266	0.2549	0.959633
PGS000543	Cancer of other female genital organs	HP:0410030	Cleft lip	26	-0.00265577	0.00221092	-1.2012	0.229793	0.29139	0.2329	0.959633
PGS000617	Cancer of eye	HP:0410030	Cleft lip	26	0.00260587	0.00211454	1.23236	0.217937	0.2946	0.213	0.959633
PGS000634	Thyroid cancer	HP:0410030	Cleft lip	26	0.00326688	0.00216818	1.50674	0.132011	0.326412	0.1348	0.959633
PGS000652	Multiple myeloma	HP:0410030	Cleft lip	26	0.00344782	0.00211992	1.62639	0.103999	0.342273	0.1026	0.959633
PGS000656	Non-alcoholic fatty liver disease activity score	HP:0410030	Cleft lip	26	-0.00236825	0.00211103	-1.12185	0.262042	0.283583	0.2593	0.959633
PGS000674	AST to ALT ratio	HP:0410030	Cleft lip	26	0.00254261	0.00210292	1.20909	0.226751	0.292194	0.2292	0.959633
PGS000681	Direct bilirubin [umol/L]	HP:0410030	Cleft lip	26	0.0032479	0.00214826	1.51188	0.130699	0.327068	0.1346	0.959633
PGS000682	eGFR [ml/min/1.73m2]	HP:0410030	Cleft lip	26	-0.00270214	0.00215291	-1.25511	0.209564	0.296996	0.2107	0.959633
PGS000696	Testosterone [nmol/L]	HP:0410030	Cleft lip	26	-0.0042716	0.00216459	-1.9734	0.0485661	0.395086	0.0455	0.959633
PGS000703	Angina	HP:0410030	Cleft lip	26	0.00245308	0.0021272	1.1532	0.248946	0.286603	0.252	0.959633
PGS000705	Gallstones	HP:0410030	Cleft lip	26	-0.00310514	0.00215667	-1.43978	0.150061	0.318063	0.1469	0.959633
PGS000708	Kidney failure	HP:0410030	Cleft lip	26	0.00315453	0.00212951	1.48134	0.138649	0.323201	0.1363	0.959633
PGS000710	Myocardial infarction	HP:0410030	Cleft lip	26	0.00403353	0.00212036	1.90229	0.057255	0.383438	0.0581	0.959633
PGS000738	Vitiligo	HP:0410030	Cleft lip	26	0.00450725	0.00217785	2.06959	0.0385994	0.411516	0.0357	0.959633
PGS000830	Body mass index (female)	HP:0410030	Cleft lip	26	0.00267151	0.00209889	1.27282	0.203207	0.298892	0.2115	0.959633
PGS000865	Hepatic fat content	HP:0410030	Cleft lip	26	-0.00239049	0.00213047	-1.12205	0.261955	0.283602	0.262	0.959633
PGS000882	25-hydroxyvitamin D	HP:0410030	Cleft lip	26	-0.00245743	0.00217742	-1.1286	0.259182	0.284226	0.2593	0.959633
PGS000905	PR interval	HP:0410030	Cleft lip	26	0.0030418	0.00217304	1.39979	0.161708	0.313256	0.1679	0.959633
PGS000927	Other dermatitis (time-to-event)	HP:0410030	Cleft lip	26	0.00283859	0.00212929	1.33311	0.182623	0.305544	0.1797	0.959633
PGS000929	All cause dementia (algorithmically-defined)	HP:0410030	Cleft lip	26	-0.00283292	0.00221331	-1.27995	0.200689	0.299662	0.2003	0.959633
PGS000931	Blood clot or deep vein thrombosis (diagnosed by doctor)	HP:0410030	Cleft lip	26	-0.00360031	0.00212691	-1.69274	0.0906368	0.351587	0.0923	0.959633
PGS000939	Hiatus hernia	HP:0410030	Cleft lip	26	0.00314288	0.00212819	1.47679	0.139865	0.322631	0.1401	0.959633
PGS000943	Cholecystitis (time-to-event)	HP:0410030	Cleft lip	26	-0.00277972	0.00214349	-1.29682	0.194821	0.301502	0.1881	0.959633
PGS000945	Dementia in alzheimer's disease (time-to-event)	HP:0410030	Cleft lip	26	-0.00277285	0.00221056	-1.25437	0.209833	0.296917	0.2061	0.959633
PGS000946	Unspecified dementia (time-to-event)	HP:0410030	Cleft lip	26	-0.00274693	0.00220431	-1.24616	0.212828	0.296049	0.2142	0.959633
PGS000947	Mouth ulcers	HP:0410030	Cleft lip	26	-0.00353467	0.00215683	-1.63882	0.101383	0.34399	0.0976	0.959633
PGS000953	Left heel broadband ultrasound attenuation	HP:0410030	Cleft lip	26	-0.00287578	0.00218506	-1.31611	0.188265	0.303636	0.1894	0.959633
PGS000954	Left heel quantitative ultrasound index (QUI), direct entry	HP:0410030	Cleft lip	26	-0.00283459	0.00216759	-1.30772	0.191097	0.302704	0.1911	0.959633
PGS000955	Right heel broadband ultrasound attenuation	HP:0410030	Cleft lip	26	-0.00244832	0.00218718	-1.11939	0.263085	0.28335	0.2624	0.959633
PGS000957	Essential (primary hypertension) (time-to-event)	HP:0410030	Cleft lip	26	0.00261421	0.00209092	1.25027	0.211324	0.296483	0.2069	0.959633
PGS000964	Slipped disc	HP:0410030	Cleft lip	26	0.00372041	0.00212201	1.75325	0.0796887	0.360405	0.0732	0.959633
PGS000988	High light scatter reticulocyte percentage	HP:0410030	Cleft lip	26	0.00470819	0.00210245	2.23939	0.0252233	0.442413	0.0294	0.959633
PGS000989	Reticulocyte %	HP:0410030	Cleft lip	26	0.00324556	0.00209211	1.55134	0.120955	0.332183	0.118	0.959633
PGS000998	Comparative body height at age 10	HP:0410030	Cleft lip	26	0.00234257	0.00213589	1.09677	0.272855	0.281226	0.2721	0.959633
PGS001001	Getting up in morning	HP:0410030	Cleft lip	26	-0.00283119	0.0021809	-1.29818	0.194353	0.301652	0.2045	0.959633
PGS001003	Number of medications taken	HP:0410030	Cleft lip	26	0.00316611	0.00211197	1.49913	0.133974	0.325444	0.1351	0.959633
PGS001004	Number of non-cancer illnesses	HP:0410030	Cleft lip	26	0.00280496	0.00212833	1.31791	0.187661	0.303838	0.185	0.959633
PGS001010	PEF pred. ratio	HP:0410030	Cleft lip	26	0.00311895	0.00216717	1.43918	0.150231	0.31799	0.1518	0.959633
PGS001016	Sensitivity / hurt feelings	HP:0410030	Cleft lip	26	0.00267516	0.00211346	1.26577	0.205719	0.298134	0.2119	0.959633
PGS001017	Suffer from 'nerves'	HP:0410030	Cleft lip	26	0.00371282	0.002146	1.73011	0.0837409	0.356997	0.086	0.959633
PGS001019	Attending social / leisure activities (regular attendance at a gym or sports club)	HP:0410030	Cleft lip	26	0.0038499	0.00215043	1.79029	0.0735346	0.365956	0.0771	0.959633
PGS001023	Disorders of mineral metabolism (time-to-event)	HP:0410030	Cleft lip	26	0.00201857	0.00210902	0.957116	0.338606	0.269077	0.2691	0.959633
PGS001025	Nonrheumatic aortic valve disorders (time-to-event)	HP:0410030	Cleft lip	26	0.00242703	0.00214219	1.13297	0.257343	0.284645	0.2609	0.959633
PGS001036	Epstein Barr virus nuclear antigen 1 IgG seropositivity	HP:0410030	Cleft lip	26	0.00428604	0.00213545	2.00709	0.0448538	0.400752	0.0452	0.959633
PGS001038	Left heel bone mineral density (BMD) T-score, automated	HP:0410030	Cleft lip	26	-0.00283528	0.00216752	-1.30807	0.190975	0.302744	0.192	0.959633
PGS001044	Glucosamine intake	HP:0410030	Cleft lip	26	-0.00262887	0.00213259	-1.23271	0.217805	0.294637	0.2194	0.959633
PGS001074	Types of physical activity in last 4 weeks (other exercises)	HP:0410030	Cleft lip	26	-0.00455842	0.0021395	-2.1306	0.0332248	0.42234	0.0328	0.959633
PGS001081	JC VP1 antigen for Human Polyomavirus JCV	HP:0410030	Cleft lip	26	0.00254442	0.00213161	1.19366	0.232731	0.290625	0.2301	0.959633
PGS001090	Often felt loved as a child	HP:0410030	Cleft lip	26	0.00328771	0.00213501	1.5399	0.123718	0.330687	0.1232	0.959633
PGS001099	Spherical power (left eye)	HP:0410030	Cleft lip	26	-0.00326772	0.0021066	-1.55118	0.120991	0.332163	0.1189	0.959633
PGS001100	Spherical power (right eye)	HP:0410030	Cleft lip	26	-0.00366217	0.00212605	-1.72252	0.0851052	0.355889	0.0836	0.959633
PGS001102	Body fat percentage (left arm)	HP:0410030	Cleft lip	26	-0.00254445	0.00212512	-1.19732	0.231302	0.290995	0.2275	0.959633
PGS001106	Percentage of right arm fat	HP:0410030	Cleft lip	26	-0.00256446	0.0021266	-1.2059	0.227977	0.291868	0.2252	0.959633
PGS001108	Basal metabolic rate	HP:0410030	Cleft lip	26	0.00342095	0.0021125	1.61938	0.105498	0.34131	0.1061	0.959633
PGS001110	Reactive arthropathies (time-to-event)	HP:0410030	Cleft lip	26	0.00283343	0.0021481	1.31904	0.187283	0.303963	0.1922	0.959633
PGS001112	Aspirin	HP:0410030	Cleft lip	26	0.00294836	0.00212553	1.38712	0.165537	0.311762	0.1628	0.959633
PGS001114	Ibuprofen use self-reported	HP:0410030	Cleft lip	26	0.00437134	0.00214462	2.03828	0.0416325	0.406084	0.0438	0.959633
PGS001115	Paracetamol use self-reported	HP:0410030	Cleft lip	26	0.00395782	0.00213265	1.85582	0.0636029	0.376057	0.0631	0.959633
PGS001136	Hematologic disease, genetic	HP:0410030	Cleft lip	26	0.00230879	0.00208948	1.10496	0.269291	0.28199	0.2743	0.959633
PGS001138	Rheumatoid factor [> 16 IU/mL]	HP:0410030	Cleft lip	26	-0.00312278	0.00212658	-1.46845	0.142115	0.321591	0.1437	0.959633
PGS001140	Seborrheic keratosis (time-to-event)	HP:0410030	Cleft lip	26	-0.00249621	0.00211736	-1.17893	0.238545	0.289145	0.244	0.959633
PGS001141	Facial ageing (looking younger than you are)	HP:0410030	Cleft lip	26	0.00252993	0.00212646	1.18974	0.23427	0.290229	0.2361	0.959633
PGS001146	Arm fat-free mass (R)	HP:0410030	Cleft lip	26	0.00418647	0.00211417	1.9802	0.0477971	0.396221	0.05	0.959633
PGS001154	Impedance (left arm)	HP:0410030	Cleft lip	26	-0.0023594	0.00212499	-1.11031	0.266977	0.282493	0.2657	0.959633
PGS001156	Impedance (right arm)	HP:0410030	Cleft lip	26	-0.00247097	0.00210947	-1.17137	0.241567	0.288393	0.2477	0.959633
PGS001158	Left leg mass (predicted)	HP:0410030	Cleft lip	26	0.00266549	0.00210221	1.26795	0.204942	0.298367	0.2036	0.959633
PGS001160	Trunk mass (predicted)	HP:0410030	Cleft lip	26	0.00392831	0.00213056	1.84379	0.065339	0.374175	0.0604	0.959633
PGS001166	Leg fat free mass (L)	HP:0410030	Cleft lip	26	0.00263717	0.00210319	1.25389	0.210005	0.296867	0.2066	0.959633
PGS001168	Trunk fat free mass	HP:0410030	Cleft lip	26	0.00430816	0.00213235	2.02038	0.0434565	0.403013	0.043	0.959633
PGS001169	Whole body fat free mass	HP:0410030	Cleft lip	26	0.00374775	0.0021187	1.76889	0.0770411	0.362735	0.0804	0.959633
PGS001174	Cholelithiasis (time-to-event)	HP:0410030	Cleft lip	26	-0.00308255	0.00214302	-1.43841	0.15045	0.317896	0.1507	0.959633
PGS001180	Lung function (FEV1/FVC)	HP:0410030	Cleft lip	26	0.0031145	0.00216717	1.43712	0.150815	0.317739	0.1508	0.959633
PGS001192	Gonarthrosis [arthrosis of knee] (time-to-event)	HP:0410030	Cleft lip	26	0.00236646	0.0021238	1.11426	0.265283	0.282864	0.2671	0.959633
PGS001234	Left arm mass (predicted)	HP:0410030	Cleft lip	26	0.00447506	0.00212429	2.10662	0.035256	0.418048	0.0341	0.959633
PGS001235	Right arm mass (predicted)	HP:0410030	Cleft lip	26	0.00407697	0.0021168	1.92601	0.0542234	0.387276	0.0562	0.959633
PGS001250	Calculus of kidney and ureter (time-to-event)	HP:0410030	Cleft lip	26	0.00258604	0.00215127	1.2021	0.229446	0.291481	0.2279	0.959633
PGS001259	Hayfever/allergic rhinitis	HP:0410030	Cleft lip	26	0.00257885	0.00215865	1.19466	0.232341	0.290726	0.2377	0.959633
PGS001264	Deep vein thrombosis	HP:0410030	Cleft lip	26	-0.00280687	0.00211784	-1.32534	0.185186	0.304669	0.1837	0.959633
PGS001265	Deep vein thrombosis (leg)	HP:0410030	Cleft lip	26	-0.00369745	0.00211373	-1.74925	0.0803772	0.359813	0.0813	0.959633
PGS001266	Deep vein thrombosis (diagnosed by doctor)	HP:0410030	Cleft lip	26	-0.00382104	0.00211555	-1.80617	0.0710191	0.36837	0.0676	0.959633
PGS001278	previously: Blood clot in the leg (DVT) or lung	HP:0410030	Cleft lip	26	-0.00353359	0.00212676	-1.66149	0.0967472	0.347154	0.0965	0.959633
PGS001296	Insulin-dependent diabetes mellitus (time-to-event)	HP:0410030	Cleft lip	26	-0.00270527	0.00211922	-1.27654	0.20189	0.299293	0.2088	0.959633
PGS001309	Other rheumatoid arthritis (time-to-event)	HP:0410030	Cleft lip	26	-0.00323862	0.00215545	-1.50253	0.133095	0.325875	0.1382	0.959633
PGS001314	Acute myocardial infarction (time-to-event)	HP:0410030	Cleft lip	26	0.00332657	0.00211502	1.57283	0.115891	0.335024	0.115	0.959633
PGS001318	Disorders of lipoprotein metabolism and other lipidaemias (time-to-event)	HP:0410030	Cleft lip	26	0.00255286	0.0021059	1.21224	0.22554	0.292518	0.2215	0.959633
PGS001319	Other metabolic disorders (time-to-event)	HP:0410030	Cleft lip	26	0.00238078	0.00211182	1.12736	0.259705	0.284108	0.1477	0.959633
PGS001321	Eye problems/disorders (Glaucoma)	HP:0410030	Cleft lip	26	0.00257909	0.00213862	1.20596	0.227955	0.291874	0.2286	0.959633
PGS001324	Family history of high blood pressure	HP:0410030	Cleft lip	26	0.00356837	0.00212944	1.67573	0.0939233	0.349164	0.097	0.959633
PGS001329	Unspecified diabetes mellitus (time-to-event)	HP:0410030	Cleft lip	26	0.00259974	0.00214289	1.21319	0.225177	0.292616	0.2181	0.959633
PGS001333	Chronic obstructive pulmonary disease (algorithmically-defined)	HP:0410030	Cleft lip	26	0.00245138	0.00211288	1.16021	0.24608	0.287291	0.251	0.959633
PGS001335	Vascular/heart problems diagnosed by doctor High BP	HP:0410030	Cleft lip	26	0.002473	0.00209282	1.18166	0.23746	0.289417	0.2357	0.959633
PGS001343	Asthma (algorithmically-defined)	HP:0410030	Cleft lip	26	0.00291843	0.00216755	1.34642	0.178297	0.307053	0.1773	0.959633
PGS001370	Age asthma diagnosed	HP:0410030	Cleft lip	26	0.00260008	0.00217963	1.1929	0.233028	0.290548	0.2384	0.959633
PGS001373	Age started wearing glasses or contact lenses	HP:0410030	Cleft lip	26	-0.00367729	0.00212529	-1.73025	0.0837153	0.357018	0.0863	0.959633
PGS001376	Average number of times bowels opened per day	HP:0410030	Cleft lip	26	-0.00371527	0.00216012	-1.71993	0.0855751	0.355512	0.082	0.959633
PGS001378	Basophill count	HP:0410030	Cleft lip	26	-0.00233916	0.00209812	-1.11488	0.265014	0.282923	0.2703	0.959633
PGS001384	Degree bothered by feeling tired all the time in the last 3 months	HP:0410030	Cleft lip	26	-0.00293521	0.00209173	-1.40325	0.160674	0.313667	0.1644	0.959633
PGS001385	Degree bothered by headaches in the last 3 months	HP:0410030	Cleft lip	26	0.00306191	0.00212919	1.43806	0.150549	0.317853	0.1475	0.959633
PGS001395	Frequency of discomfort/pain in abdomen in last 3 months	HP:0410030	Cleft lip	26	-0.00407985	0.00213642	-1.90967	0.0562963	0.384628	0.0544	0.959633
PGS001396	Frequency of unenthusiasm / disinterest in last 2 weeks	HP:0410030	Cleft lip	26	-0.00271254	0.00214554	-1.26427	0.206258	0.297973	0.2067	0.959633
PGS001403	Heel bone mineral density (BMD) (L)	HP:0410030	Cleft lip	26	-0.00281383	0.00217004	-1.29667	0.194871	0.301486	0.1942	0.959633
PGS001411	Intra-ocular pressure, Goldmann-correlated (L)	HP:0410030	Cleft lip	26	-0.00360992	0.00214782	-1.68073	0.0929465	0.349874	0.0937	0.959633
PGS001416	Mean FA in anterior limb of internal capsule on FA skeleton (R)	HP:0410030	Cleft lip	26	0.00264923	0.0021779	1.21641	0.223949	0.292947	0.2237	0.959633
PGS001418	Mean FA in cerebral peduncle on FA skeleton (L)	HP:0410030	Cleft lip	26	-0.00254552	0.00215766	-1.17976	0.238215	0.289228	0.2342	0.959633
PGS001419	Mean FA in cingulum cingulate gyrus on FA skeleton (L)	HP:0410030	Cleft lip	26	0.00414634	0.00218895	1.89422	0.058318	0.382143	0.0559	0.959633
PGS001422	Mean FA in cingulum hippocampus on FA skeleton (R)	HP:0410030	Cleft lip	26	0.00281489	0.00215027	1.30909	0.190632	0.302856	0.1937	0.959633
PGS001424	Mean FA in external capsule on FA skeleton (R)	HP:0410030	Cleft lip	26	0.0026162	0.00214126	1.2218	0.221903	0.293503	0.2247	0.959633
PGS001427	Mean FA in genu of corpus callosum on FA skeleton	HP:0410030	Cleft lip	26	0.00272324	0.00220113	1.2372	0.216135	0.295107	0.2259	0.959633
PGS001445	Mean FA in superior longitudinal fasciculus on FA skeleton (L)	HP:0410030	Cleft lip	26	0.00431119	0.00212771	2.02621	0.0428548	0.404011	0.0424	0.959633
PGS001446	Mean FA in superior longitudinal fasciculus on FA skeleton (R)	HP:0410030	Cleft lip	26	0.00335349	0.00213511	1.57064	0.1164	0.334733	0.1148	0.959633
PGS001452	Mean ICVF in anterior limb of internal capsule on FA skeleton (L)	HP:0410030	Cleft lip	26	-0.00276216	0.00215666	-1.28076	0.200404	0.29975	0.1981	0.959633
PGS001457	Mean ICVF in cingulum cingulate gyrus on FA skeleton (L)	HP:0410030	Cleft lip	26	0.00385941	0.00213911	1.80421	0.0713258	0.368071	0.0777	0.959633
PGS001458	Mean ICVF in cingulum cingulate gyrus on FA skeleton (R)	HP:0410030	Cleft lip	26	0.00380903	0.00214144	1.77873	0.0754127	0.364211	0.0725	0.959633
PGS001459	Mean ICVF in cingulum hippocampus on FA skeleton (L)	HP:0410030	Cleft lip	26	0.00281523	0.00210992	1.33428	0.182241	0.305675	0.1821	0.959633
PGS001460	Mean ICVF in cingulum hippocampus on FA skeleton (R)	HP:0410030	Cleft lip	26	0.00469829	0.00211854	2.21771	0.0266696	0.438334	0.0276	0.959633
PGS001464	Mean ICVF in fornix cres+stria terminalis on FA skeleton (R)	HP:0410030	Cleft lip	26	0.00296489	0.0021296	1.39223	0.163982	0.312364	0.1593	0.959633
PGS001475	Mean ICVF in posterior limb of internal capsule on FA skeleton (R)	HP:0410030	Cleft lip	26	0.00304507	0.00212766	1.43118	0.15251	0.317018	0.1571	0.959633
PGS001478	Mean ICVF in retrolenticular part of internal capsule on FA skeleton (L)	HP:0410030	Cleft lip	26	0.00239633	0.0021581	1.11039	0.266946	0.282499	0.2711	0.959633
PGS001488	Mean ICVF in superior longitudinal fasciculus on FA skeleton (L)	HP:0410030	Cleft lip	26	0.00311274	0.00215065	1.44735	0.147932	0.318988	0.1503	0.959633
PGS001489	Mean ICVF in superior longitudinal fasciculus on FA skeleton (R)	HP:0410030	Cleft lip	26	0.00337117	0.00215039	1.5677	0.117084	0.334343	0.1206	0.959633
PGS001500	Mean ISOVF in posterior corona radiata on FA skeleton (L)	HP:0410030	Cleft lip	26	0.00256633	0.00209218	1.22663	0.220084	0.294003	0.2232	0.959633
PGS001503	Mean ISOVF in sagittal stratum on FA skeleton (R)	HP:0410030	Cleft lip	26	0.00257322	0.00211223	1.21825	0.223251	0.293136	0.2187	0.959633
PGS001508	Median T2star in caudate (R)	HP:0410030	Cleft lip	26	-0.00315113	0.00215104	-1.46494	0.143071	0.321155	0.1418	0.959633
PGS001509	Median T2star in pallidum (L)	HP:0410030	Cleft lip	26	0.00284872	0.00212538	1.34034	0.180265	0.306361	0.1841	0.959633
PGS001514	Non-cancer illness year/age first occurred	HP:0410030	Cleft lip	26	0.00261758	0.00214805	1.21858	0.223123	0.293171	0.2193	0.959633
PGS001519	Position of pulse wave notch	HP:0410030	Cleft lip	26	-0.00395594	0.00213002	-1.85723	0.0634032	0.376277	0.0642	0.959633
PGS001520	Position of the pulse wave peak	HP:0410030	Cleft lip	26	0.00263365	0.00214344	1.2287	0.219306	0.294219	0.2212	0.959633
PGS001530	Speed of sound through heel (L)	HP:0410030	Cleft lip	26	-0.00244305	0.00216508	-1.12839	0.25927	0.284206	0.2656	0.959633
PGS001533	Tinnitus severity	HP:0410030	Cleft lip	26	-0.00282902	0.00216764	-1.30512	0.191981	0.302416	0.1935	0.959633
PGS001538	Volume of accumbens (R)	HP:0410030	Cleft lip	26	-0.0023908	0.00210059	-1.13816	0.255171	0.285144	0.2518	0.959633
PGS001548	Volume of grey matter in Central Opercular Cortex (L)	HP:0410030	Cleft lip	26	0.00297582	0.00210724	1.41219	0.158027	0.314732	0.1655	0.959633
PGS001559	Volume of grey matter in Frontal Orbital Cortex (R)	HP:0410030	Cleft lip	26	-0.00294594	0.00212642	-1.3854	0.166062	0.31156	0.1708	0.959633
PGS001564	Volume of grey matter in Hippocampus (R)	HP:0410030	Cleft lip	26	-0.00311352	0.00216023	-1.44129	0.149635	0.318247	0.1506	0.959633
PGS001565	Volume of grey matter in I-IV Cerebellum (L)	HP:0410030	Cleft lip	26	-0.00268023	0.00216245	-1.23944	0.215305	0.295341	0.216	0.959633
PGS001574	Volume of grey matter in Lateral Occipital Cortex, inferior division (R)	HP:0410030	Cleft lip	26	0.00379488	0.00214126	1.77227	0.0764792	0.36324	0.0769	0.959633
PGS001576	Volume of grey matter in Lingual Gyrus (R)	HP:0410030	Cleft lip	26	0.00469195	0.00214864	2.18369	0.0290831	0.432012	0.03	0.959633
PGS001600	Volume of grey matter in Superior Temporal Gyrus, posterior division (L)	HP:0410030	Cleft lip	26	0.00375646	0.00212095	1.77112	0.0766688	0.363069	0.0715	0.959633
PGS001602	Volume of grey matter in Supracalcarine Cortex (R)	HP:0410030	Cleft lip	26	-0.00348842	0.00215227	-1.62081	0.105192	0.341506	0.1077	0.959633
PGS001603	Volume of grey matter in Temporal Fusiform Cortex, anterior division (L)	HP:0410030	Cleft lip	26	-0.00296662	0.0021454	-1.38278	0.166862	0.311254	0.1698	0.959633
PGS001604	Volume of grey matter in Temporal Fusiform Cortex, posterior division (L)	HP:0410030	Cleft lip	26	0.00244149	0.00213101	1.1457	0.252036	0.285873	0.2592	0.959633
PGS001605	Volume of grey matter in Temporal Fusiform Cortex, posterior division (R)	HP:0410030	Cleft lip	26	0.00252758	0.00214536	1.17816	0.238851	0.289068	0.2419	0.959633
PGS001610	Volume of grey matter in V Cerebellum (L)	HP:0410030	Cleft lip	26	-0.00237885	0.00216315	-1.09972	0.271567	0.281501	0.2735	0.959633
PGS001612	Volume of grey matter in Ventral Striatum (L)	HP:0410030	Cleft lip	26	-0.00418129	0.00209955	-1.99151	0.0465391	0.398121	0.0453	0.959633
PGS001616	Volume of grey matter in Vermis VI Cerebellum	HP:0410030	Cleft lip	26	0.00242682	0.00214254	1.13268	0.257462	0.284618	0.2603	0.959633
PGS001617	Volume of grey matter in Vermis VIIb Cerebellum	HP:0410030	Cleft lip	26	-0.00329282	0.00218353	-1.50803	0.131681	0.326576	0.1316	0.959633
PGS001628	Volume of grey matter in VIIIb Cerebellum (R)	HP:0410030	Cleft lip	26	-0.00297946	0.00216879	-1.37379	0.169637	0.310204	0.1695	0.959633
PGS001648	WA FA in tract cingulate gyrus part of cingulum (R)	HP:0410030	Cleft lip	26	0.00269189	0.0021447	1.25513	0.209554	0.296999	0.2123	0.959633
PGS001650	WA FA in tract forceps major	HP:0410030	Cleft lip	26	0.00451295	0.00212626	2.12248	0.0339009	0.420882	0.0324	0.959633
PGS001655	WA FA in tract inferior longitudinal fasciculus (R)	HP:0410030	Cleft lip	26	0.0030192	0.00215403	1.40165	0.161151	0.313477	0.1556	0.959633
PGS001658	WA FA in tract superior longitudinal fasciculus (L)	HP:0410030	Cleft lip	26	0.0027584	0.00214648	1.28508	0.19889	0.30022	0.2004	0.959633
PGS001662	WA ICVF in tract acoustic radiation (R)	HP:0410030	Cleft lip	26	0.00314959	0.00215074	1.46442	0.143212	0.321091	0.149	0.959633
PGS001664	WA ICVF in tract anterior thalamic radiation (R)	HP:0410030	Cleft lip	26	0.00292003	0.00212788	1.37228	0.170107	0.310029	0.169	0.959633
PGS001665	WA ICVF in tract cingulate gyrus part of cingulum (L)	HP:0410030	Cleft lip	26	0.00402149	0.00214023	1.879	0.0603676	0.379716	0.0569	0.959633
PGS001666	WA ICVF in tract cingulate gyrus part of cingulum (R)	HP:0410030	Cleft lip	26	0.00258401	0.00210494	1.2276	0.219721	0.294104	0.2254	0.959633
PGS001668	WA ICVF in tract corticospinal tract (R)	HP:0410030	Cleft lip	26	0.00274308	0.00213253	1.2863	0.198463	0.300353	0.2043	0.959633
PGS001669	WA ICVF in tract forceps major	HP:0410030	Cleft lip	26	0.00359893	0.0021259	1.6929	0.090607	0.35161	0.0843	0.959633
PGS001674	WA ICVF in tract inferior longitudinal fasciculus (R)	HP:0410030	Cleft lip	26	0.00328559	0.00214909	1.52883	0.126441	0.329249	0.1275	0.959633
PGS001680	WA ICVF in tract posterior thalamic radiation (L)	HP:0410030	Cleft lip	26	0.00371653	0.00214228	1.73485	0.0828979	0.357691	0.082	0.959633
PGS001681	WA ICVF in tract posterior thalamic radiation (R)	HP:0410030	Cleft lip	26	0.00358365	0.00213086	1.68178	0.0927428	0.350024	0.0925	0.959633
PGS001682	WA ICVF in tract superior longitudinal fasciculus (L)	HP:0410030	Cleft lip	26	0.00259	0.00216073	1.19867	0.230778	0.291132	0.2275	0.959633
PGS001683	WA ICVF in tract superior longitudinal fasciculus (R)	HP:0410030	Cleft lip	26	0.00354053	0.00214888	1.64762	0.0995636	0.345213	0.1013	0.959633
PGS001684	WA ICVF in tract superior thalamic radiation (L)	HP:0410030	Cleft lip	26	0.00437484	0.00214154	2.04285	0.0411781	0.40687	0.0395	0.959633
PGS001685	WA ICVF in tract superior thalamic radiation (R)	HP:0410030	Cleft lip	26	0.00312024	0.00212816	1.46617	0.142736	0.321308	0.1393	0.959633
PGS001687	WA ICVF in tract uncinate fasciculus (R)	HP:0410030	Cleft lip	26	0.0023379	0.00212174	1.10188	0.270625	0.281703	0.2708	0.959633
PGS001689	WA ISOVF in tract acoustic radiation (R)	HP:0410030	Cleft lip	26	0.00401823	0.00213414	1.88284	0.0598451	0.380326	0.0606	0.959633
PGS001691	WA ISOVF in tract cingulate gyrus part of cingulum (L)	HP:0410030	Cleft lip	26	0.00309784	0.00213742	1.44933	0.147377	0.319231	0.1507	0.959633
PGS001693	WA ISOVF in tract inferior fronto-occipital fasciculus (L)	HP:0410030	Cleft lip	26	0.0025784	0.00213373	1.2084	0.227014	0.292124	0.2311	0.959633
PGS001694	WA ISOVF in tract inferior fronto-occipital fasciculus (R)	HP:0410030	Cleft lip	26	0.0028566	0.00215059	1.32829	0.184211	0.305	0.1797	0.959633
PGS001695	WA ISOVF in tract inferior longitudinal fasciculus (L)	HP:0410030	Cleft lip	26	0.0028944	0.00213817	1.35368	0.175967	0.307883	0.172	0.959633
PGS001696	WA ISOVF in tract inferior longitudinal fasciculus (R)	HP:0410030	Cleft lip	26	0.00350983	0.00211663	1.65822	0.0974061	0.346695	0.0921	0.959633
PGS001697	WA ISOVF in tract posterior thalamic radiation (R)	HP:0410030	Cleft lip	26	0.00348017	0.00213756	1.62811	0.103635	0.342509	0.1012	0.959633
PGS001701	WA ISOVF in tract superior thalamic radiation (R)	HP:0410030	Cleft lip	26	0.00248896	0.00214572	1.15997	0.24618	0.287267	0.2489	0.959633
PGS001704	WA L1 in tract forceps minor	HP:0410030	Cleft lip	26	-0.00261149	0.00211756	-1.23325	0.217604	0.294693	0.209	0.959633
PGS001705	WA L1 in tract inferior fronto-occipital fasciculus (L)	HP:0410030	Cleft lip	26	0.00284404	0.00218875	1.29939	0.193937	0.301785	0.1968	0.959633
PGS001713	WA L1 in tract uncinate fasciculus (L)	HP:0410030	Cleft lip	26	-0.00272087	0.0021356	-1.27405	0.20277	0.299025	0.2033	0.959633
PGS001724	WA L2 in tract inferior longitudinal fasciculus (R)	HP:0410030	Cleft lip	26	-0.00313479	0.00215532	-1.45445	0.145955	0.319859	0.1455	0.959633
PGS001728	WA L2 in tract uncinate fasciculus (R)	HP:0410030	Cleft lip	26	-0.00425028	0.00211697	-2.00772	0.0447869	0.400858	0.0458	0.959633
PGS001738	WA L3 in tract inferior longitudinal fasciculus (R)	HP:0410030	Cleft lip	26	-0.00308047	0.00213199	-1.44488	0.148625	0.318685	0.1502	0.959633
PGS001743	WA L3 in tract uncinate fasciculus (R)	HP:0410030	Cleft lip	26	-0.00358331	0.00211081	-1.6976	0.0897152	0.352284	0.0865	0.959633
PGS001745	WA MD in tract anterior thalamic radiation (L)	HP:0410030	Cleft lip	26	0.00232633	0.00213961	1.08727	0.27703	0.280348	0.2737	0.959633
PGS001749	WA MD in tract forceps minor	HP:0410030	Cleft lip	26	-0.00302519	0.00211085	-1.43316	0.151943	0.317258	0.1569	0.959633
PGS001753	WA MD in tract inferior longitudinal fasciculus (R)	HP:0410030	Cleft lip	26	-0.00306417	0.00213476	-1.43537	0.151314	0.317526	0.1548	0.959633
PGS001758	WA MD in tract uncinate fasciculus (R)	HP:0410030	Cleft lip	26	-0.00443424	0.00211911	-2.0925	0.0364999	0.415544	0.0368	0.959633
PGS001762	WA MO in tract posterior thalamic radiation (L)	HP:0410030	Cleft lip	26	0.00441112	0.00217073	2.03209	0.0422557	0.405019	0.0413	0.959633
PGS001763	WA MO in tract posterior thalamic radiation (R)	HP:0410030	Cleft lip	26	0.00410378	0.00215974	1.90013	0.0575377	0.383091	0.0617	0.959633
PGS001764	WA MO in tract superior longitudinal fasciculus (L)	HP:0410030	Cleft lip	26	0.00339579	0.00212299	1.59954	0.109835	0.338608	0.1126	0.959633
PGS001766	WA OD in tract corticospinal tract (L)	HP:0410030	Cleft lip	26	-0.0024568	0.00211608	-1.16101	0.245754	0.287369	0.2229	0.959633
PGS001768	WA OD in tract medial lemniscus (L)	HP:0410030	Cleft lip	26	0.0026705	0.00211992	1.25972	0.207895	0.297487	0.2122	0.959633
PGS001772	ZEBRA antigen for Epstein-Barr Virus	HP:0410030	Cleft lip	26	-0.00372382	0.00218105	-1.70735	0.0878882	0.353688	0.0873	0.959633
PGS001773	Moderate-to-severe atopic dermatitis	HP:0410030	Cleft lip	26	0.00232962	0.00213027	1.09358	0.27425	0.280931	0.269	0.959633
PGS001790	Heart Failure	HP:0410030	Cleft lip	26	0.00343893	0.00212536	1.61805	0.105786	0.341128	0.1047	0.959633
PGS001795	Uterine cancer	HP:0410030	Cleft lip	26	-0.00298039	0.00218103	-1.36651	0.17191	0.309359	0.1738	0.959633
PGS001810	Polycythemia vera	HP:0410030	Cleft lip	26	-0.00271968	0.00206597	-1.31642	0.188162	0.303671	0.1829	0.959633
PGS001852	Duodenitis	HP:0410030	Cleft lip	26	-0.00268105	0.00214324	-1.25093	0.211083	0.296553	0.2088	0.959633
PGS001879	Ganglion and cyst of synovium, tendon, and bursa	HP:0410030	Cleft lip	26	0.00318258	0.0021075	1.51012	0.131146	0.326844	0.1314	0.959633
PGS002021	Benign neoplasm of uterus	HP:0410030	Cleft lip	26	0.00400638	0.00215618	1.85809	0.063281	0.376412	0.0642	0.959633
PGS002025	Type 1 diabetes	HP:0410030	Cleft lip	26	-0.00406748	0.00210505	-1.93225	0.0534485	0.388293	0.0532	0.959633
PGS002029	Disorders of lipoid metabolism	HP:0410030	Cleft lip	26	0.0034637	0.00209194	1.65574	0.0979073	0.346347	0.0998	0.959633
PGS002035	Dementias	HP:0410030	Cleft lip	26	-0.0024286	0.00221351	-1.09717	0.272678	0.281264	0.273	0.959633
PGS002042	Corneal dystrophy	HP:0410030	Cleft lip	26	-0.00305468	0.00213076	-1.43361	0.151816	0.317312	0.1473	0.959633
PGS002044	Cataract	HP:0410030	Cleft lip	26	0.00389608	0.00213457	1.82523	0.068092	0.371297	0.0689	0.959633
PGS002046	Otosclerosis	HP:0410030	Cleft lip	26	-0.00255513	0.00216603	-1.17964	0.238262	0.289216	0.2387	0.959633
PGS002049	Pulmonary heart disease	HP:0410030	Cleft lip	26	-0.00351962	0.00213023	-1.65222	0.0986217	0.345855	0.0957	0.959633
PGS002050	Atrial fibrillation and flutter	HP:0410030	Cleft lip	26	0.00252131	0.00217921	1.15698	0.247398	0.286973	0.2459	0.959633
PGS002051	Congestive heart failure; nonhypertensive	HP:0410030	Cleft lip	26	0.00337444	0.00218034	1.54767	0.121835	0.331702	0.1196	0.959633
PGS002052	Occlusion and stenosis of precerebral arteries	HP:0410030	Cleft lip	26	0.00252944	0.0021452	1.17912	0.23847	0.289164	0.237	0.959633
PGS002055	Peripheral vascular disease, unspecified	HP:0410030	Cleft lip	26	0.00297547	0.00210816	1.41141	0.158256	0.314639	0.1551	0.959633
PGS002068	Diverticulosis	HP:0410030	Cleft lip	26	-0.00343995	0.00219095	-1.57007	0.116532	0.334657	0.1184	0.959633
PGS002070	Anal and rectal polyp	HP:0410030	Cleft lip	26	-0.0023789	0.00212511	-1.11942	0.263073	0.283353	0.2568	0.959633
PGS002075	Urinary calculus	HP:0410030	Cleft lip	26	-0.00416911	0.00212552	-1.96146	0.0499428	0.3931	0.053	0.959633
PGS002084	Sarcoidosis	HP:0410030	Cleft lip	26	0.00273152	0.00212288	1.28671	0.198323	0.300396	0.1946	0.959633
PGS002092	Contracture of palmar fascia [Dupuytren's disease]	HP:0410030	Cleft lip	26	0.00331433	0.0021447	1.54536	0.122393	0.3314	0.1235	0.959633
PGS002100	Ankle spacing width	HP:0410030	Cleft lip	26	0.00237975	0.00212344	1.1207	0.262528	0.283474	0.2594	0.959633
PGS002102	Apolipoprotein B	HP:0410030	Cleft lip	26	0.00387276	0.00216544	1.78844	0.0738329	0.365675	0.0785	0.959633
PGS002103	avMSE	HP:0410030	Cleft lip	26	-0.00413563	0.00211594	-1.95451	0.0507582	0.391951	0.0501	0.959633
PGS002105	Birth weight	HP:0410030	Cleft lip	26	0.00262219	0.00211651	1.23892	0.215498	0.295287	0.2136	0.959633
PGS002113	Depression possibly related to stressful or traumatic event	HP:0410030	Cleft lip	26	-0.00239789	0.00211356	-1.13452	0.256691	0.284794	0.2573	0.959633
PGS002115	Alcohol drinker status	HP:0410030	Cleft lip	26	0.00246108	0.00214333	1.14825	0.250981	0.286121	0.2561	0.959633
PGS002118	PQ interval	HP:0410030	Cleft lip	26	0.00298671	0.0021291	1.4028	0.160808	0.313614	0.1548	0.959633
PGS002122	Red blood cell (erythrocyte) distribution width	HP:0410030	Cleft lip	26	-0.00277567	0.00212466	-1.30641	0.19154	0.30256	0.1801	0.959633
PGS002127	Age at first live birth	HP:0410030	Cleft lip	26	0.0033483	0.00212515	1.57556	0.115261	0.335387	0.1157	0.959633
PGS002135	Fluid intelligence score	HP:0410030	Cleft lip	26	0.00373938	0.00215406	1.73597	0.0826993	0.357856	0.0808	0.959633
PGS002140	Wears glasses or contact lenses	HP:0410030	Cleft lip	26	0.00252248	0.00216582	1.16467	0.244268	0.28773	0.2475	0.959633
PGS002145	Headaches for 3+ months	HP:0410030	Cleft lip	26	0.00411459	0.00211256	1.94768	0.0515713	0.390824	0.0536	0.959633
PGS002146	Standing height	HP:0410030	Cleft lip	26	0.00445421	0.00211769	2.10334	0.0355415	0.417465	0.0348	0.959633
PGS002148	Average total household income before tax	HP:0410030	Cleft lip	26	0.00252118	0.0021322	1.18243	0.237152	0.289495	0.2289	0.959633
PGS002150	LDL direct	HP:0410030	Cleft lip	26	0.00338986	0.00214713	1.57879	0.114518	0.335818	0.1134	0.959633
PGS002152	Alcohol intake frequency	HP:0410030	Cleft lip	26	-0.00312984	0.00214351	-1.46015	0.144383	0.320562	0.1502	0.959633
PGS002153	General happiness with own health	HP:0410030	Cleft lip	26	-0.00253376	0.0021369	-1.18572	0.235853	0.289824	0.2376	0.959633
PGS002156	Age first had sexual intercourse	HP:0410030	Cleft lip	26	0.00244623	0.00212634	1.15044	0.250078	0.286335	0.2504	0.959633
PGS002158	Alanine aminotransferase	HP:0410030	Cleft lip	26	-0.00380983	0.00211101	-1.80474	0.0712429	0.368151	0.0746	0.959633
PGS002160	Total bilirubin	HP:0410030	Cleft lip	26	0.00335141	0.00215528	1.55498	0.120085	0.332662	0.1146	0.959633
PGS002168	Whole body fat-free mass	HP:0410030	Cleft lip	26	0.00329593	0.00211086	1.56142	0.118559	0.33351	0.1201	0.959633
PGS002173	Heel bone mineral density (BMD)	HP:0410030	Cleft lip	26	-0.0028827	0.00221064	-1.30401	0.192357	0.302294	0.1925	0.959633
PGS002174	Heel Broadband ultrasound attenuation, direct entry	HP:0410030	Cleft lip	26	-0.00280702	0.00221177	-1.26913	0.20452	0.298495	0.2008	0.959633
PGS002175	Speed of sound through heel	HP:0410030	Cleft lip	26	-0.00281715	0.00218954	-1.28664	0.198347	0.300389	0.1927	0.959633
PGS002179	Impedance of whole body	HP:0410030	Cleft lip	26	-0.0027031	0.00209497	-1.29028	0.197078	0.300787	0.1924	0.959633
PGS002195	Sex hormone binding globulin (SHBG)	HP:0410030	Cleft lip	26	-0.00369394	0.00216254	-1.70815	0.0877402	0.353803	0.0868	0.959633
PGS002202	Whole body water mass	HP:0410030	Cleft lip	26	0.0032267	0.00211261	1.52735	0.126807	0.329059	0.1211	0.959633
PGS002207	Mean corpuscular volume	HP:0410030	Cleft lip	26	-0.00309792	0.00212578	-1.45731	0.145164	0.320212	0.1504	0.959633
PGS002223	Sensitive stomach	HP:0410030	Cleft lip	26	0.00378213	0.00209037	1.80931	0.0705295	0.36885	0.0695	0.959633
PGS002224	Sitting height	HP:0410030	Cleft lip	26	0.00246285	0.00215241	1.14423	0.252644	0.285731	0.252	0.959633
PGS002225	Snoring	HP:0410030	Cleft lip	26	0.00334819	0.00211094	1.58611	0.112847	0.336799	0.116	0.959633
PGS002231	Qualifications (years of education)	HP:0410030	Cleft lip	26	0.00262769	0.00211994	1.23951	0.215279	0.295349	0.2088	0.959633
PGS002242	Breast cancer	HP:0410030	Cleft lip	26	0.00287563	0.00214396	1.34127	0.179963	0.306467	0.1811	0.959633
PGS002245	Liver fat (MRI-derived)	HP:0410030	Cleft lip	26	-0.00247582	0.00212429	-1.16548	0.243941	0.28781	0.2412	0.959633
PGS002298	Esophageal cancer	HP:0410030	Cleft lip	26	0.00355339	0.00208756	1.70218	0.0888537	0.352942	0.0918	0.959633
PGS002299	Gastric cancer	HP:0410030	Cleft lip	26	0.00250134	0.00212415	1.17757	0.239086	0.289009	0.2389	0.959633
PGS002309	Number of children ever born	HP:0410030	Cleft lip	26	-0.00421007	0.00210834	-1.99687	0.0459536	0.399023	0.0491	0.959633
PGS002317	Childless	HP:0410030	Cleft lip	26	0.00388435	0.00213117	1.82263	0.0684849	0.370896	0.0737	0.959633
PGS002320	Dermatologic diseases	HP:0410030	Cleft lip	26	0.00320538	0.00213488	1.50143	0.133377	0.325737	0.1368	0.959633
PGS002330	Hair Color	HP:0410030	Cleft lip	26	-0.00250891	0.00215944	-1.16183	0.24542	0.28745	0.2426	0.959633
PGS002334	High cholesterol	HP:0410030	Cleft lip	26	0.00238158	0.00210907	1.12921	0.258924	0.284285	0.2583	0.959633
PGS002338	Lymphocyte Count	HP:0410030	Cleft lip	26	-0.00416239	0.00214515	-1.94037	0.0524533	0.389623	0.0541	0.959633
PGS002346	Red Blood Cell Distribution Width	HP:0410030	Cleft lip	26	-0.00242477	0.00213077	-1.13798	0.255245	0.285127	0.2541	0.959633
PGS002747	Gastrointestinal cancer	HP:0410030	Cleft lip	26	0.00367592	0.00213288	1.72345	0.0849375	0.356025	0.08	0.959633
PGS002755	Atopic dermatitis	HP:0410030	Cleft lip	26	-0.00246549	0.00219062	-1.12547	0.260502	0.283928	0.2543	0.959633
PGS002759	Depression	HP:0410030	Cleft lip	26	0.00371109	0.00211591	1.7539	0.079578	0.360501	0.0752	0.959633
PGS002768	Osteoporosis	HP:0410030	Cleft lip	26	0.00240548	0.0022081	1.08939	0.276094	0.280543	0.2741	0.959633
PGS002769	Seropositive rheumatoid arthritis	HP:0410030	Cleft lip	26	-0.00352104	0.00215053	-1.63729	0.101703	0.343777	0.0986	0.959633
PGS002813	Visceral adipose tissue volumes adjusted for BMI and height	HP:0410030	Cleft lip	26	-0.00267313	0.00214277	-1.24751	0.212334	0.296191	0.2084	0.959633
PGS002932	Fasting Plasma Glucose	HP:0410030	Cleft lip	26	-0.00313597	0.0021398	-1.46554	0.142906	0.321231	0.1442	0.959633
PGS002972	Height	HP:0410030	Cleft lip	26	0.00333687	0.00218576	1.52664	0.126984	0.328966	0.1246	0.959633
PGS003092	Type 2 Diabetes	HP:0410030	Cleft lip	26	-0.00269147	0.00209645	-1.28382	0.19933	0.300083	0.1978	0.959633
PGS003177	Vitamin D	HP:0410030	Cleft lip	26	0.00282845	0.00222525	1.27107	0.203828	0.298703	0.1966	0.959633
PGS003373	Drinks per week	HP:0410030	Cleft lip	26	-0.00270122	0.00215468	-1.25365	0.210091	0.296842	0.2077	0.959633
PGS003382	Skin cutaneous melanoma	HP:0410030	Cleft lip	26	-0.00312447	0.00215727	-1.44834	0.147654	0.319109	0.1479	0.959633
PGS001028	Diabetic eye disease	HP:0030746	Intraventricular hemorrhage	11	0.000931966	0.00141175	0.660148	0.509223	0.120397	0.5121	0.959665
PGS001654	WA FA in tract inferior longitudinal fasciculus (L)	HP:0030746	Intraventricular hemorrhage	11	0.000891315	0.00137198	0.649655	0.515978	0.119815	0.5135	0.959665
PGS002115	Alcohol drinker status	HP:0030746	Intraventricular hemorrhage	11	-0.000927222	0.00139971	-0.662437	0.507756	0.120525	0.5136	0.959665
PGS001321	Eye problems/disorders (Glaucoma)	HP:0004415	Pulmonary artery stenosis	5	0.000447092	0.000942842	0.474196	0.635404	0.119048	0.637	0.959669
PGS001644	WA FA in tract acoustic radiation (R)	HP:0002018	Nausea	7	-0.00050243	0.00112275	-0.4475	0.654555	0.128427	0.6544	0.959677
PGS002115	Alcohol drinker status	HP:0002018	Nausea	7	0.000500345	0.00111749	0.447741	0.654381	0.128436	0.6536	0.959677
PGS002216	Phosphate	HP:0002018	Nausea	7	0.000484105	0.00111814	0.432956	0.665086	0.127886	0.6544	0.959677
PGS001168	Trunk fat free mass	HP:0002194	Delayed gross motor development	30	0.0013354	0.00229206	0.582619	0.560205	0.0969325	0.5625	0.959705
PGS000377	Colon cancer	HP:0004396	Poor appetite	6	0.000548483	0.00103021	0.532399	0.5945	0.0820585	0.5892	0.959705
PGS001013	Macular degeneration	HP:0004396	Poor appetite	6	-0.000565731	0.00103332	-0.547489	0.584094	0.0827475	0.5943	0.959705
PGS001185	Intra-ocular pressure, Goldmann-correlated ¬Æ	HP:0004396	Poor appetite	6	0.000560935	0.00102676	0.546314	0.584901	0.0826932	0.5916	0.959705
PGS001404	Heel bone mineral density (BMD) (R)	HP:0004396	Poor appetite	6	0.000567632	0.00105536	0.537858	0.590726	0.0823055	0.5925	0.959705
PGS001480	Mean ICVF in sagittal stratum on FA skeleton (L)	HP:0004396	Poor appetite	6	0.000552638	0.00103737	0.53273	0.59427	0.0820735	0.5895	0.959705
PGS001533	Tinnitus severity	HP:0004396	Poor appetite	6	0.000562172	0.00104687	0.537003	0.591316	0.0822667	0.5887	0.959705
PGS001552	Volume of grey matter in Cingulate Gyrus, posterior division (R)	HP:0004396	Poor appetite	6	0.000544084	0.00101937	0.533748	0.593566	0.0821194	0.5904	0.959705
PGS002046	Otosclerosis	HP:0004396	Poor appetite	6	0.000557373	0.00104602	0.532849	0.594188	0.0820788	0.5878	0.959705
PGS002068	Diverticulosis	HP:0004396	Poor appetite	6	0.000571553	0.0010583	0.540068	0.589201	0.0824063	0.5945	0.959705
PGS002077	Endometriosis	HP:0004396	Poor appetite	6	-0.000556299	0.00105327	-0.528164	0.597435	0.0818687	0.5941	0.959705
PGS002242	Breast cancer	HP:0004396	Poor appetite	6	0.000556741	0.00103546	0.537676	0.590851	0.0822973	0.587	0.959705
PGS002750	Total hip replacement	HP:0004396	Poor appetite	6	-0.000548764	0.00103241	-0.531538	0.595096	0.0820198	0.5909	0.959705
PGS001730	WA L3 in tract anterior thalamic radiation (L)	HP:0040080	Anteverted ears	5	-0.0016295	0.000941247	-1.73122	0.0835436	0.310538	0.0821	0.959728
PGS000095	High light scatter reticulocyte percentage of red cells	HP:0001258	Spastic paraplegia	7	0.00020061	0.00111795	0.179445	0.857604	0.409257	0.8547	0.959741
PGS000244	Growth hormone (GH) serum levels	HP:0001258	Spastic paraplegia	7	0.000224831	0.00113243	0.198538	0.842641	0.409561	0.8459	0.959741
PGS000704	Alcoholic cirrhosis	HP:0001258	Spastic paraplegia	7	-0.000198151	0.00110998	-0.178518	0.858332	0.409243	0.8532	0.959741
PGS001100	Spherical power (right eye)	HP:0001258	Spastic paraplegia	7	-0.000208824	0.0011073	-0.188589	0.850431	0.409399	0.8492	0.959741
PGS001143	Volume of grey matter in Parietal Operculum Cortex (R)	HP:0001258	Spastic paraplegia	7	0.000203825	0.00110373	0.184669	0.853504	0.409337	0.8505	0.959741
PGS001346	Asthma (time-to-event)	HP:0001258	Spastic paraplegia	7	0.000205834	0.00112028	0.183735	0.854237	0.409323	0.8556	0.959741
PGS001458	Mean ICVF in cingulum cingulate gyrus on FA skeleton (R)	HP:0001258	Spastic paraplegia	7	0.000220468	0.00111536	0.197665	0.843324	0.409547	0.8449	0.959741
PGS001504	Mean ISOVF in superior cerebellar peduncle on FA skeleton (R)	HP:0001258	Spastic paraplegia	7	-0.000210046	0.00111595	-0.188221	0.85072	0.409393	0.8522	0.959741
PGS001603	Volume of grey matter in Temporal Fusiform Cortex, anterior division (L)	HP:0001258	Spastic paraplegia	7	0.000209362	0.00111713	0.18741	0.851355	0.40938	0.8539	0.959741
PGS001643	WA FA in tract acoustic radiation (L)	HP:0001258	Spastic paraplegia	7	0.000212008	0.00112067	0.18918	0.849968	0.409409	0.8506	0.959741
PGS001691	WA ISOVF in tract cingulate gyrus part of cingulum (L)	HP:0001258	Spastic paraplegia	7	0.000200775	0.00111302	0.180387	0.856864	0.409272	0.8554	0.959741
PGS002331	HbA1c	HP:0001258	Spastic paraplegia	7	-0.000197542	0.00109266	-0.18079	0.856548	0.409278	0.8542	0.959741
PGS002333	High Light Scatter Reticulocyte Count	HP:0001258	Spastic paraplegia	7	-0.000198476	0.00110181	-0.180137	0.857061	0.409268	0.8541	0.959741
PGS002344	Psoriasis	HP:0001258	Spastic paraplegia	7	0.000213288	0.00111364	0.191523	0.848132	0.409446	0.8499	0.959741
PGS003381	Uterine endometrial carcinoma	HP:0001258	Spastic paraplegia	7	0.000222598	0.00111342	0.199923	0.841558	0.409585	0.8439	0.959741
PGS001415	Mean FA in anterior limb of internal capsule on FA skeleton (L)	HP:0003468	Abnormal vertebral morphology	6	-0.000712388	0.00102887	-0.692399	0.488755	0.146684	0.4921	0.959751
PGS001702	WA ISOVF in tract uncinate fasciculus (L)	HP:0003468	Abnormal vertebral morphology	6	-0.000692302	0.00102731	-0.673897	0.500443	0.145616	0.4928	0.959751
PGS002184	Mean carotid IMT (intima-medial thickness) at 120/150/210/240 degrees	HP:0003468	Abnormal vertebral morphology	6	0.000710288	0.00104874	0.677276	0.498297	0.145809	0.492	0.959751
PGS003308	estimated glomerular filtration rate (Cystatin C)	HP:0003468	Abnormal vertebral morphology	6	0.000702166	0.00103025	0.681552	0.495589	0.146054	0.4918	0.959751
PGS001440	Mean FA in superior cerebellar peduncle on FA skeleton (R)	HP:0001655	Patent foramen ovale	48	0.00130608	0.00288261	0.453089	0.650526	0.368025	0.6479	0.959759
PGS000077	Lymphocytic leukemia	HP:0001285	Spastic tetraparesis	5	-9.8461e-05	0.000931767	-0.105671	0.915852	0.194685	0.9165	0.959768
PGS000405	Skin cancer	HP:0001285	Spastic tetraparesis	5	0.000106084	0.000956224	0.110941	0.911673	0.194733	0.9134	0.959768
PGS000718	Beta-blocker survival benefit	HP:0001285	Spastic tetraparesis	5	0.000104933	0.000950857	0.110356	0.912136	0.194727	0.9156	0.959768
PGS001107	UACR [> 30 mg/g]	HP:0001285	Spastic tetraparesis	5	-0.000106315	0.000923816	-0.115082	0.90839	0.194772	0.9158	0.959768
PGS001598	Volume of grey matter in Superior Frontal Gyrus (R)	HP:0001285	Spastic tetraparesis	5	-9.27779e-05	0.000937018	-0.099014	0.921136	0.194627	0.916	0.959768
PGS001788	Chronic obstructive pulmonary disease	HP:0001285	Spastic tetraparesis	5	-9.95228e-05	0.000944052	-0.105421	0.916051	0.194682	0.916	0.959768
PGS000354	Any Cancer	HP:0012523	Oral aversion	7	-0.000659169	0.00110987	-0.593913	0.552627	0.386128	0.5603	0.959776
PGS001418	Mean FA in cerebral peduncle on FA skeleton (L)	HP:0012523	Oral aversion	7	-0.000645453	0.00112353	-0.574487	0.565693	0.385171	0.5607	0.959776
PGS002040	Retinal detachments and defects	HP:0011800	Midface retrusion	5	0.00037619	0.00093307	0.403175	0.686856	0.123149	0.6924	0.959794
PGS000267	Matrix metalloproteinase-3 (MMP-3) serum levels	HP:0003774	Stage 5 chronic kidney disease	5	0.000712506	0.000936232	0.761036	0.446712	0.264464	0.4453	0.959813
PGS001468	Mean ICVF in inferior cerebellar peduncle on FA skeleton (R)	HP:0003774	Stage 5 chronic kidney disease	5	0.000713557	0.000933643	0.764272	0.444781	0.264672	0.4449	0.959813
PGS000696	Testosterone [nmol/L]	HP:0001510	Growth delay	54	0.000729559	0.00310643	0.234854	0.814342	0.0341585	0.8129	0.959813
PGS000914	Abnormal electrocardiogram	HP:0001510	Growth delay	54	-0.000704888	0.00309534	-0.227725	0.819879	0.0340177	0.8135	0.959813
PGS000293	Urokinase plasminogen activator surface receptor (U-PAR) serum levels	HP:0000113	Polycystic kidney dysplasia	5	0.00189194	0.000937021	2.01911	0.0435887	0.231927	0.0486	0.959817
PGS001292	Family history of prostate cancer	HP:0000113	Polycystic kidney dysplasia	5	0.00183658	0.000950556	1.93211	0.0534655	0.217439	0.0483	0.959817
PGS001715	WA L2 in tract anterior thalamic radiation (L)	HP:0000113	Polycystic kidney dysplasia	5	-0.00190039	0.000945642	-2.00963	0.044584	0.230318	0.0452	0.959817
PGS002080	Rhesus isoimmunization in pregnancy	HP:0000113	Polycystic kidney dysplasia	5	-0.00186163	0.000950724	-1.95812	0.0503336	0.221704	0.0492	0.959817
PGS002094	Osteoarthrosis	HP:0000113	Polycystic kidney dysplasia	5	-0.00180754	0.000940176	-1.92255	0.054656	0.215887	0.0489	0.959817
PGS002292	Keratoconus	HP:0000113	Polycystic kidney dysplasia	5	0.00183539	0.000941213	1.95003	0.0512905	0.220372	0.0491	0.959817
PGS002333	High Light Scatter Reticulocyte Count	HP:0000113	Polycystic kidney dysplasia	5	-0.00188118	0.000932419	-2.01753	0.043753	0.231659	0.0488	0.959817
PGS000227	Cathepsin D (CTSD) serum levels	HP:0000103	Polyuria	10	8.84064e-05	0.00133653	0.0661464	0.947267	0.232296	0.9487	0.95983
PGS000819	Diabetic retinopathy	HP:0000103	Polyuria	10	0.000113188	0.0012997	0.0870878	0.930609	0.232432	0.9335	0.95983
PGS000903	Parkinson's disease	HP:0000103	Polyuria	10	-9.84346e-05	0.00132136	-0.0744951	0.940623	0.232346	0.9456	0.95983
PGS000909	Headache	HP:0000103	Polyuria	10	-9.85416e-05	0.00131915	-0.0747011	0.940459	0.232347	0.9433	0.95983
PGS000925	Unspecified acute lower respiratory infection (time-to-event)	HP:0000103	Polyuria	10	-0.000102759	0.00132769	-0.0773967	0.938314	0.232365	0.938	0.95983
PGS001050	Diaphragmatic hernia (time-to-event)	HP:0000103	Polyuria	10	9.05847e-05	0.00133502	0.0678525	0.945909	0.232306	0.9461	0.95983
PGS001114	Ibuprofen use self-reported	HP:0000103	Polyuria	10	-8.90411e-05	0.00133571	-0.0666619	0.946856	0.232299	0.9481	0.95983
PGS001140	Seborrheic keratosis (time-to-event)	HP:0000103	Polyuria	10	-0.000111154	0.00131796	-0.084338	0.932795	0.232412	0.9368	0.95983
PGS001309	Other rheumatoid arthritis (time-to-event)	HP:0000103	Polyuria	10	0.000102797	0.00134192	0.0766043	0.938945	0.232359	0.9405	0.95983
PGS001364	6mm cylindrical power angle (L)	HP:0000103	Polyuria	10	-0.000116464	0.00132653	-0.0877963	0.930046	0.232437	0.9331	0.95983
PGS001370	Age asthma diagnosed	HP:0000103	Polyuria	10	-8.53882e-05	0.00135674	-0.0629365	0.949822	0.232279	0.9473	0.95983
PGS001428	Mean FA in inferior cerebellar peduncle on FA skeleton (R)	HP:0000103	Polyuria	10	0.000100506	0.00130772	0.0768557	0.938745	0.232361	0.94	0.95983
PGS001445	Mean FA in superior longitudinal fasciculus on FA skeleton (L)	HP:0000103	Polyuria	10	9.96703e-05	0.00132517	0.0752134	0.940051	0.23235	0.9428	0.95983
PGS001457	Mean ICVF in cingulum cingulate gyrus on FA skeleton (L)	HP:0000103	Polyuria	10	-9.96712e-05	0.00133203	-0.0748265	0.940359	0.232348	0.9412	0.95983
PGS001478	Mean ICVF in retrolenticular part of internal capsule on FA skeleton (L)	HP:0000103	Polyuria	10	-0.000105333	0.00134328	-0.0784149	0.937505	0.232371	0.9419	0.95983
PGS001488	Mean ICVF in superior longitudinal fasciculus on FA skeleton (L)	HP:0000103	Polyuria	10	-9.35165e-05	0.00133888	-0.0698465	0.944322	0.232318	0.9445	0.95983
PGS001490	Mean ICVF in tapetum on FA skeleton (L)	HP:0000103	Polyuria	10	-0.000113496	0.00131622	-0.0862284	0.931292	0.232426	0.9343	0.95983
PGS002020	Benign neoplasm of other parts of digestive system	HP:0000103	Polyuria	10	9.52418e-05	0.00133286	0.0714565	0.94304	0.232327	0.9444	0.95983
PGS002082	Lupus (localized and systemic)	HP:0000103	Polyuria	10	0.000100053	0.00132897	0.0752861	0.939993	0.232351	0.9382	0.95983
PGS002097	Allergy/adverse effect of penicillin	HP:0000103	Polyuria	10	-0.00011046	0.00133145	-0.0829617	0.933889	0.232402	0.9366	0.95983
PGS002248	Childhood asthma	HP:0000103	Polyuria	10	-8.28199e-05	0.00134842	-0.0614199	0.95103	0.232271	0.9478	0.95983
PGS002342	Neuroticism	HP:0000103	Polyuria	10	-0.000112925	0.00132847	-0.0850037	0.932266	0.232417	0.9314	0.95983
PGS001103	Body fat percentage (left leg)	HP:0000093	Proteinuria	9	0.00147891	0.00124794	1.18508	0.236106	0.48245	0.2369	0.959837
PGS001379	Body surface area	HP:0000093	Proteinuria	9	-0.00148415	0.00126088	-1.17707	0.239285	0.481654	0.2381	0.959837
PGS001438	Mean FA in splenium of corpus callosum on FA skeleton	HP:0000093	Proteinuria	9	-0.00146585	0.00124108	-1.1811	0.23768	0.482054	0.2385	0.959837
PGS000091	Eosinophil percentage of white cells	HP:0001771	Achilles tendon contracture	9	0.00122874	0.00125867	0.976226	0.329052	0.147584	0.3266	0.959841
PGS000237	Fatty acid-binding protein, adipocyte (FABP4) serum levels	HP:0001771	Achilles tendon contracture	9	0.00123634	0.00125227	0.987284	0.323605	0.148501	0.3272	0.959841
PGS000253	Interleukin-6 receptor subunit alpha (IL-6RA) serum levels	HP:0001771	Achilles tendon contracture	9	0.00126205	0.00126971	0.993966	0.320341	0.149061	0.3146	0.959841
PGS000268	Matrix metalloproteinase-7 (MMP-7) serum levels	HP:0001771	Achilles tendon contracture	9	0.00122428	0.00127375	0.961162	0.336569	0.14635	0.3301	0.959841
PGS000645	Lymphoid leukemia	HP:0001771	Achilles tendon contracture	9	0.00126414	0.00126144	1.00214	0.316378	0.149751	0.3167	0.959841
PGS001042	Thyrotoxicosis [hyperthyroidism] (time-to-event)	HP:0001771	Achilles tendon contracture	9	-0.00126827	0.00126465	-1.00286	0.316031	0.149811	0.3255	0.959841
PGS001264	Deep vein thrombosis	HP:0001771	Achilles tendon contracture	9	0.00127611	0.00125149	1.01967	0.307988	0.151249	0.3115	0.959841
PGS001278	previously: Blood clot in the leg (DVT) or lung	HP:0001771	Achilles tendon contracture	9	0.00118717	0.00125706	0.944405	0.345059	0.145001	0.3319	0.959841
PGS001326	Emphysema	HP:0001771	Achilles tendon contracture	9	0.00124404	0.00126559	0.982969	0.325723	0.148142	0.3268	0.959841
PGS001377	Basophill %	HP:0001771	Achilles tendon contracture	9	0.00126743	0.00124605	1.01716	0.309183	0.151032	0.3116	0.959841
PGS001500	Mean ISOVF in posterior corona radiata on FA skeleton (L)	HP:0001771	Achilles tendon contracture	9	-0.00121007	0.00123628	-0.978804	0.327777	0.147797	0.3243	0.959841
PGS001654	WA FA in tract inferior longitudinal fasciculus (L)	HP:0001771	Achilles tendon contracture	9	-0.00123261	0.00124135	-0.992965	0.320829	0.148977	0.3188	0.959841
PGS001709	WA L1 in tract superior longitudinal fasciculus (L)	HP:0001771	Achilles tendon contracture	9	0.0012569	0.00126256	0.995512	0.319589	0.149191	0.3172	0.959841
PGS001718	WA L2 in tract cingulate gyrus part of cingulum (R)	HP:0001771	Achilles tendon contracture	9	-0.0012485	0.00124672	-1.00142	0.316725	0.14969	0.329	0.959841
PGS001723	WA L2 in tract inferior longitudinal fasciculus (L)	HP:0001771	Achilles tendon contracture	9	0.00126477	0.00127774	0.989844	0.322351	0.148715	0.3292	0.959841
PGS001741	WA L3 in tract superior thalamic radiation (R)	HP:0001771	Achilles tendon contracture	9	0.00122375	0.00125961	0.971532	0.331383	0.147197	0.3282	0.959841
PGS001786	Appendectomy	HP:0001771	Achilles tendon contracture	9	0.00121583	0.00125275	0.970532	0.331881	0.147115	0.3277	0.959841
PGS002182	Gamma glutamyltransferase	HP:0001771	Achilles tendon contracture	9	0.00122762	0.00125536	0.977898	0.328225	0.147722	0.33	0.959841
PGS002221	Mean reticulocyte volume	HP:0001771	Achilles tendon contracture	9	-0.00127389	0.00127043	-1.00273	0.316096	0.1498	0.318	0.959841
PGS002222	Ever contemplated self-harm / Recent thoughts of suicide or self-harm	HP:0001771	Achilles tendon contracture	9	-0.00123848	0.00126827	-0.976516	0.328909	0.147608	0.3313	0.959841
PGS002223	Sensitive stomach	HP:0001771	Achilles tendon contracture	9	0.00122493	0.00123566	0.991313	0.321634	0.148838	0.3303	0.959841
PGS002247	Melanoma	HP:0001771	Achilles tendon contracture	9	-0.00126551	0.00127875	-0.989646	0.322448	0.148699	0.3194	0.959841
PGS002250	Epithelial ovarian cancer	HP:0001771	Achilles tendon contracture	9	-0.00127835	0.00127429	-1.00319	0.315871	0.14984	0.3139	0.959841
PGS002319	College education	HP:0001771	Achilles tendon contracture	9	-0.00122558	0.00124746	-0.98246	0.325974	0.1481	0.3228	0.959841
PGS002338	Lymphocyte Count	HP:0001771	Achilles tendon contracture	9	-0.00127732	0.00126817	-1.00722	0.313932	0.150182	0.3134	0.959841
PGS002750	Total hip replacement	HP:0001771	Achilles tendon contracture	9	-0.00126052	0.00126321	-0.997872	0.318443	0.14939	0.3189	0.959841
PGS002778	Incident hypertension	HP:0001771	Achilles tendon contracture	9	-0.00125155	0.00125735	-0.995385	0.319651	0.14918	0.3201	0.959841
PGS002298	Esophageal cancer	HP:0007099	Chiari type I malformation	10	-0.000997891	0.00129934	-0.767999	0.442564	0.307613	0.452	0.959875
PGS000272	Pappalysin-1 (PAPPA) serum levels	HP:0000961	Cyanosis	7	-0.00106981	0.00112979	-0.946912	0.34378	0.411161	0.3419	0.959891
PGS000738	Vitiligo	HP:0000961	Cyanosis	7	0.00105841	0.00113459	0.93285	0.350993	0.410047	0.3514	0.959891
PGS000843	WHR adjusted for BMI	HP:0000961	Cyanosis	7	0.00105949	0.00111496	0.950246	0.342084	0.411428	0.3383	0.959891
PGS000929	All cause dementia (algorithmically-defined)	HP:0000961	Cyanosis	7	-0.00110572	0.00115241	-0.959487	0.337411	0.412171	0.347	0.959891
PGS000976	JCV seropositivity for Human Polyomavirus JCV	HP:0000961	Cyanosis	7	0.00105649	0.00111012	0.951691	0.341351	0.411543	0.3344	0.959891
PGS000998	Comparative body height at age 10	HP:0000961	Cyanosis	7	-0.00103649	0.00111201	-0.932084	0.351388	0.409987	0.3524	0.959891
PGS001007	Age at first sexual intercourse	HP:0000961	Cyanosis	7	-0.00104466	0.00111585	-0.9362	0.349266	0.410311	0.353	0.959891
PGS001010	PEF pred. ratio	HP:0000961	Cyanosis	7	0.0010514	0.0011285	0.931675	0.351599	0.409955	0.3492	0.959891
PGS001012	Number of falls in the last year	HP:0000961	Cyanosis	7	-0.00108638	0.00112209	-0.968176	0.333055	0.412877	0.3392	0.959891
PGS001074	Types of physical activity in last 4 weeks (other exercises)	HP:0000961	Cyanosis	7	-0.00106246	0.00111466	-0.953169	0.340602	0.411662	0.3435	0.959891
PGS001147	Leg fat mass (R)	HP:0000961	Cyanosis	7	0.00103928	0.00109724	0.94718	0.343644	0.411182	0.3447	0.959891
PGS001471	Mean ICVF in middle cerebellar peduncle on FA skeleton	HP:0000961	Cyanosis	7	-0.00106738	0.00110436	-0.966521	0.333882	0.412742	0.3386	0.959891
PGS001598	Volume of grey matter in Superior Frontal Gyrus (R)	HP:0000961	Cyanosis	7	0.00105529	0.00110702	0.953264	0.340554	0.41167	0.3413	0.959891
PGS001632	Volume of pallidum (R)	HP:0000961	Cyanosis	7	-0.00105896	0.00110469	-0.95861	0.337853	0.4121	0.3417	0.959891
PGS001648	WA FA in tract cingulate gyrus part of cingulum (R)	HP:0000961	Cyanosis	7	-0.00103954	0.00111668	-0.930916	0.351992	0.409895	0.3527	0.959891
PGS001663	WA ICVF in tract anterior thalamic radiation (L)	HP:0000961	Cyanosis	7	-0.00103191	0.00110217	-0.936248	0.349241	0.410315	0.3434	0.959891
PGS001696	WA ISOVF in tract inferior longitudinal fasciculus (R)	HP:0000961	Cyanosis	7	-0.00102633	0.00110234	-0.931045	0.351925	0.409905	0.3522	0.959891
PGS001757	WA MD in tract uncinate fasciculus (L)	HP:0000961	Cyanosis	7	0.00108515	0.00111692	0.971562	0.331368	0.413154	0.3347	0.959891
PGS002194	Reticulocyte count	HP:0000961	Cyanosis	7	-0.00102843	0.00110263	-0.932714	0.351063	0.410037	0.3536	0.959891
PGS002299	Gastric cancer	HP:0000961	Cyanosis	7	0.00101367	0.00110595	0.91656	0.359467	0.408778	0.3523	0.959891
PGS002311	Asthma	HP:0000961	Cyanosis	7	0.00105401	0.00111638	0.944132	0.345199	0.41094	0.3532	0.959891
PGS002318	Chronotype (morning person)	HP:0000961	Cyanosis	7	-0.00103001	0.00109928	-0.936987	0.348861	0.410373	0.348	0.959891
PGS002346	Red Blood Cell Distribution Width	HP:0000961	Cyanosis	7	0.0010668	0.00110935	0.961646	0.336326	0.412346	0.3369	0.959891
PGS003282	Cystatin C	HP:0000961	Cyanosis	7	0.00107683	0.00112179	0.959916	0.337196	0.412206	0.3446	0.959891
PGS003406	Intracranial aneurysm	HP:0000961	Cyanosis	7	-0.00105829	0.00112409	-0.941465	0.346563	0.410728	0.3444	0.959891
PGS001743	WA L3 in tract uncinate fasciculus (R)	HP:0000405	Conductive hearing impairment	14	0.00161846	0.00155393	1.04153	0.297737	0.215	0.3044	0.959902
PGS001031	Fibroblastic disorders (time-to-event)	HP:0002878	Respiratory failure	18	-0.000298425	0.00178011	-0.167644	0.866878	0.209273	0.8688	0.959909
PGS001266	Deep vein thrombosis (diagnosed by doctor)	HP:0002878	Respiratory failure	18	0.00029056	0.00176464	0.164657	0.869228	0.209231	0.871	0.959909
PGS001314	Acute myocardial infarction (time-to-event)	HP:0002878	Respiratory failure	18	0.000286958	0.0017639	0.162684	0.870781	0.209204	0.8672	0.959909
PGS001539	Volume of brain stem + 4th ventricle	HP:0002878	Respiratory failure	18	0.000275613	0.0017488	0.157602	0.874784	0.209135	0.8683	0.959909
PGS001666	WA ICVF in tract cingulate gyrus part of cingulum (R)	HP:0002878	Respiratory failure	18	0.000287538	0.00175514	0.163827	0.869881	0.20922	0.8702	0.959909
PGS002056	Phlebitis and thrombophlebitis	HP:0002878	Respiratory failure	18	-0.000281863	0.001751	-0.160973	0.872129	0.20918	0.8711	0.959909
PGS002188	Platelet crit	HP:0002878	Respiratory failure	18	-0.000293873	0.00178826	-0.164334	0.869482	0.209227	0.8719	0.959909
PGS000405	Skin cancer	HP:0000956	Acanthosis nigricans	13	0.00188955	0.00153744	1.22902	0.219185	0.431259	0.2133	0.959916
PGS001263	Atrial flutter	HP:0000956	Acanthosis nigricans	13	0.00195132	0.00154202	1.26543	0.205841	0.435089	0.2123	0.959916
PGS001457	Mean ICVF in cingulum cingulate gyrus on FA skeleton (L)	HP:0000956	Acanthosis nigricans	13	-0.00189454	0.00151626	-1.24948	0.211613	0.433398	0.2135	0.959916
PGS000145	Depression (ICD-10 defined)	HP:0001397	Hepatic steatosis	8	0.000777467	0.00115878	0.670936	0.502327	0.249832	0.4998	0.959923
PGS000819	Diabetic retinopathy	HP:0001397	Hepatic steatosis	8	0.000788854	0.00116287	0.678365	0.497606	0.250255	0.5024	0.959923
PGS000977	MCV seropositivity for Merkel Cell Polyomavirus	HP:0001397	Hepatic steatosis	8	0.000805696	0.00118616	0.679249	0.497046	0.250305	0.5006	0.959923
PGS001011	Viral warts (time-to-event)	HP:0001397	Hepatic steatosis	8	0.000864798	0.00118385	0.730498	0.465158	0.253356	0.5056	0.959923
PGS001025	Nonrheumatic aortic valve disorders (time-to-event)	HP:0001397	Hepatic steatosis	8	0.000794671	0.00119302	0.6661	0.505412	0.249559	0.5074	0.959923
PGS001143	Volume of grey matter in Parietal Operculum Cortex (R)	HP:0001397	Hepatic steatosis	8	0.000811073	0.00118063	0.686986	0.492159	0.250752	0.4958	0.959923
PGS001275	Other retinal disorders (time-to-event)	HP:0001397	Hepatic steatosis	8	-0.000852954	0.00119531	-0.713587	0.475553	0.252325	0.4982	0.959923
PGS001436	Mean FA in sagittal stratum on FA skeleton (L)	HP:0001397	Hepatic steatosis	8	0.000794683	0.0012038	0.660144	0.509226	0.249225	0.5067	0.959923
PGS001447	Mean FA in tapetum on FA skeleton (L)	HP:0001397	Hepatic steatosis	8	-0.0007983	0.00120143	-0.66446	0.506461	0.249466	0.5056	0.959923
PGS001584	Volume of grey matter in Parahippocampal Gyrus, anterior division (R)	HP:0001397	Hepatic steatosis	8	0.000836153	0.00119429	0.700127	0.483917	0.251521	0.4955	0.959923
PGS001591	Volume of grey matter in Precentral Gyrus (R)	HP:0001397	Hepatic steatosis	8	-0.000774443	0.00116607	-0.664148	0.50666	0.249449	0.5079	0.959923
PGS001615	Volume of grey matter in Vermis IX Cerebellum	HP:0001397	Hepatic steatosis	8	-0.00074968	0.00117433	-0.638389	0.523282	0.248032	0.5065	0.959923
PGS001622	Volume of grey matter in VI Cerebellum (R)	HP:0001397	Hepatic steatosis	8	0.000834388	0.0011932	0.699285	0.484442	0.251472	0.4938	0.959923
PGS001674	WA ICVF in tract inferior longitudinal fasciculus (R)	HP:0001397	Hepatic steatosis	8	-0.000802805	0.00119713	-0.670609	0.502535	0.249813	0.505	0.959923
PGS001684	WA ICVF in tract superior thalamic radiation (L)	HP:0001397	Hepatic steatosis	8	-0.00079175	0.00119339	-0.663447	0.507109	0.24941	0.5025	0.959923
PGS002255	Physical activity (measured)	HP:0001397	Hepatic steatosis	8	-0.000812169	0.00120197	-0.675699	0.499297	0.250102	0.5067	0.959923
PGS002338	Lymphocyte Count	HP:0001397	Hepatic steatosis	8	0.000791454	0.0011953	0.662138	0.507947	0.249336	0.5043	0.959923
PGS002997	Hypertension	HP:0001397	Hepatic steatosis	8	0.000799038	0.00119283	0.669868	0.503007	0.249771	0.504	0.959923
PGS000943	Cholecystitis (time-to-event)	HP:0000504	Abnormality of vision	6	-0.000721931	0.00103463	-0.697769	0.48539	0.193835	0.5054	0.959926
PGS000267	Matrix metalloproteinase-3 (MMP-3) serum levels	HP:0001332	Dystonia	126	0.00100421	0.0045764	0.219431	0.826333	0.353183	0.8324	0.959932
PGS000674	AST to ALT ratio	HP:0001332	Dystonia	126	0.000989844	0.00452849	0.218581	0.826995	0.353167	0.834	0.959932
PGS001112	Aspirin	HP:0001332	Dystonia	126	-0.000955299	0.00457763	-0.208689	0.834709	0.352984	0.8333	0.959932
PGS001511	Median T2star in putamen (L)	HP:0001332	Dystonia	126	-0.00103005	0.00465547	-0.221255	0.824913	0.353218	0.8287	0.959932
PGS001600	Volume of grey matter in Superior Temporal Gyrus, posterior division (L)	HP:0001332	Dystonia	126	-0.000952589	0.00456893	-0.208493	0.834862	0.352981	0.8341	0.959932
PGS001602	Volume of grey matter in Supracalcarine Cortex (R)	HP:0001332	Dystonia	126	-0.000992041	0.00463591	-0.213991	0.830573	0.353081	0.8346	0.959932
PGS001772	ZEBRA antigen for Epstein-Barr Virus	HP:0001332	Dystonia	126	0.00104357	0.00469818	0.222123	0.824237	0.353234	0.8302	0.959932
PGS003335	Bladder cancer	HP:0001332	Dystonia	126	0.000972757	0.00458827	0.21201	0.832118	0.353045	0.831	0.959932
PGS001562	Volume of grey matter in Heschl's Gyrus (includes H1 and H2) (R)	HP:0410030	Cleft lip	26	0.00230977	0.00214066	1.079	0.280698	0.279589	0.2769	0.959976
PGS001771	WA OD in tract superior thalamic radiation (R)	HP:0410030	Cleft lip	26	0.00230443	0.00212138	1.08629	0.277462	0.280257	0.2768	0.959976
PGS002315	Bone Mineral Density	HP:0410030	Cleft lip	26	-0.00237283	0.00217454	-1.09118	0.275303	0.280709	0.2765	0.959976
PGS000293	Urokinase plasminogen activator surface receptor (U-PAR) serum levels	HP:0001397	Hepatic steatosis	8	-0.000781836	0.0011844	-0.660114	0.509245	0.249223	0.5099	0.959979
PGS001385	Degree bothered by headaches in the last 3 months	HP:0001397	Hepatic steatosis	8	0.000777547	0.00118598	0.655613	0.512137	0.248973	0.5115	0.959979
PGS001531	Speed of sound through heel (R)	HP:0001397	Hepatic steatosis	8	0.000801485	0.00120756	0.66372	0.506934	0.249425	0.5119	0.959979
PGS002064	Appendiceal conditions	HP:0001397	Hepatic steatosis	8	0.0007733	0.00119146	0.649036	0.516378	0.248611	0.5121	0.959979
PGS002232	Stool Frequency	HP:0001397	Hepatic steatosis	8	0.000776992	0.00117994	0.6585	0.510281	0.249134	0.5107	0.959979
PGS001434	Mean FA in retrolenticular part of internal capsule on FA skeleton (L)	HP:0002757	Recurrent fractures	16	-6.22756e-05	0.00166773	-0.0373416	0.970216	0.487944	0.9719	0.95998
PGS000081	Oral cavity and pharyngeal cancers	HP:0002370	Poor coordination	15	0.00235418	0.00165591	1.42168	0.155251	0.31746	0.1554	0.959983
PGS000707	Cholecystitis	HP:0002370	Poor coordination	15	0.00228545	0.00162192	1.4091	0.158937	0.315956	0.1568	0.959983
PGS001105	Body fat percentage (trunk fat)	HP:0002370	Poor coordination	15	0.00237532	0.00164058	1.44785	0.147791	0.320631	0.156	0.959983
PGS000145	Depression (ICD-10 defined)	HP:0100767	Abnormal placenta morphology	7	-0.00169914	0.00108397	-1.56752	0.117127	0.287183	0.112	0.959983
PGS000222	C-C motif chemokine 4 (CCL4) serum levels	HP:0100767	Abnormal placenta morphology	7	0.00205399	0.00111212	1.84692	0.0648838	0.327389	0.063	0.959983
PGS000223	Tumor necrosis factor receptor superfamily member 5 (CD40) serum levels	HP:0100767	Abnormal placenta morphology	7	0.0022308	0.0011174	1.99642	0.0460023	0.35159	0.0452	0.959983
PGS000224	Chitinase-3-like protein 1 (CHI3L1) serum levels	HP:0100767	Abnormal placenta morphology	7	-0.00229636	0.00111523	-2.05908	0.0395956	0.362289	0.0445	0.959983
PGS000232	C-X-C motif chemokine 6 (CXCL6) serum levels	HP:0100767	Abnormal placenta morphology	7	0.00191258	0.00111678	1.71259	0.0869196	0.307241	0.0853	0.959983
PGS000234	Eosinophil cationic protein (ECP) serum levels	HP:0100767	Abnormal placenta morphology	7	0.00230762	0.00112336	2.0542	0.0400658	0.361444	0.0426	0.959983
PGS000238	Tumor necrosis factor receptor superfamily member 6 (FAS) serum levels	HP:0100767	Abnormal placenta morphology	7	0.00190641	0.00110788	1.72077	0.085424	0.308425	0.0817	0.959983
PGS000241	Galanin peptides (GAL) serum levels	HP:0100767	Abnormal placenta morphology	7	-0.0020921	0.00110433	-1.89445	0.0582876	0.33488	0.0591	0.959983
PGS000244	Growth hormone (GH) serum levels	HP:0100767	Abnormal placenta morphology	7	-0.00210911	0.00113289	-1.86172	0.0627669	0.329701	0.0598	0.959983
PGS000246	Hepatocyte growth factor (HGF) serum levels	HP:0100767	Abnormal placenta morphology	7	0.00216422	0.0011128	1.94484	0.0519125	0.343028	0.0505	0.959983
PGS000256	Melusin (ITGB1BP2) serum levels	HP:0100767	Abnormal placenta morphology	7	0.00180295	0.00112504	1.60256	0.109165	0.291866	0.1073	0.959983
PGS000263	Monocyte chemotactic protein 1 (MCP-1) serum levels	HP:0100767	Abnormal placenta morphology	7	0.00230501	0.00110723	2.08178	0.03747	0.366245	0.0379	0.959983
PGS000275	Platelet endothelial cell adhesion molecule (PECAM-1) serum levels	HP:0100767	Abnormal placenta morphology	7	-0.00181538	0.00111049	-1.63476	0.102233	0.29626	0.1011	0.959983
PGS000292	TNF-related activation-induced cytokine (TRANCE) serum levels	HP:0100767	Abnormal placenta morphology	7	-0.0019018	0.00112009	-1.6979	0.0896587	0.30513	0.0884	0.959983
PGS000324	Enthesitis-related Juvenile Idiophatic Arthritis	HP:0100767	Abnormal placenta morphology	7	0.0022343	0.00113894	1.96174	0.0499096	0.345809	0.0537	0.959983
PGS000469	Carcinoma in situ of skin	HP:0100767	Abnormal placenta morphology	7	0.00205237	0.00113627	1.80623	0.0710101	0.321126	0.0702	0.959983
PGS000674	AST to ALT ratio	HP:0100767	Abnormal placenta morphology	7	0.00176225	0.00109555	1.60855	0.107848	0.292677	0.1079	0.959983
PGS000819	Diabetic retinopathy	HP:0100767	Abnormal placenta morphology	7	-0.00189516	0.00108767	-1.74241	0.081567	0.311583	0.0789	0.959983
PGS000843	WHR adjusted for BMI	HP:0100767	Abnormal placenta morphology	7	-0.00178042	0.00111563	-1.59588	0.110649	0.290965	0.1083	0.959983
PGS000905	PR interval	HP:0100767	Abnormal placenta morphology	7	-0.00213501	0.00113197	-1.8861	0.0594032	0.333551	0.0585	0.959983
PGS000929	All cause dementia (algorithmically-defined)	HP:0100767	Abnormal placenta morphology	7	0.00211499	0.00115291	1.83448	0.0667079	0.32546	0.0634	0.959983
PGS000930	Blood clot (diagnosed by doctor)	HP:0100767	Abnormal placenta morphology	7	0.00177312	0.00110615	1.60296	0.109076	0.291921	0.1087	0.959983
PGS000931	Blood clot or deep vein thrombosis (diagnosed by doctor)	HP:0100767	Abnormal placenta morphology	7	0.001701	0.00110843	1.5346	0.125016	0.282877	0.1173	0.959983
PGS000945	Dementia in alzheimer's disease (time-to-event)	HP:0100767	Abnormal placenta morphology	7	0.00191087	0.00115161	1.6593	0.0971873	0.299668	0.0933	0.959983
PGS000946	Unspecified dementia (time-to-event)	HP:0100767	Abnormal placenta morphology	7	0.00212106	0.00114819	1.8473	0.0648287	0.327448	0.0629	0.959983
PGS000984	Frequency of playing computer games	HP:0100767	Abnormal placenta morphology	7	0.00211987	0.00111721	1.89747	0.0578873	0.335363	0.0556	0.959983
PGS000988	High light scatter reticulocyte percentage	HP:0100767	Abnormal placenta morphology	7	0.00224641	0.00109575	2.05011	0.0404635	0.360737	0.0382	0.959983
PGS000989	Reticulocyte %	HP:0100767	Abnormal placenta morphology	7	0.00236715	0.00108964	2.17241	0.0299238	0.382473	0.0294	0.959983
PGS000998	Comparative body height at age 10	HP:0100767	Abnormal placenta morphology	7	0.00180172	0.00111266	1.6193	0.105516	0.29414	0.1056	0.959983
PGS001012	Number of falls in the last year	HP:0100767	Abnormal placenta morphology	7	0.00181885	0.00112276	1.61999	0.105368	0.294234	0.1074	0.959983
PGS001017	Suffer from 'nerves'	HP:0100767	Abnormal placenta morphology	7	0.00175472	0.00111838	1.56897	0.116788	0.287375	0.1125	0.959983
PGS001025	Nonrheumatic aortic valve disorders (time-to-event)	HP:0100767	Abnormal placenta morphology	7	0.001927	0.00111587	1.7269	0.0843166	0.309315	0.0822	0.959983
PGS001027	Internal derangement of knee (time-to-event)	HP:0100767	Abnormal placenta morphology	7	-0.00251479	0.00112323	-2.2389	0.0252553	0.394813	0.025	0.959983
PGS001127	Never Smoker	HP:0100767	Abnormal placenta morphology	7	0.00207217	0.00111468	1.85897	0.0631551	0.329271	0.0663	0.959983
PGS001143	Volume of grey matter in Parietal Operculum Cortex (R)	HP:0100767	Abnormal placenta morphology	7	0.00227201	0.00110399	2.058	0.0396997	0.362101	0.0427	0.959983
PGS001185	Intra-ocular pressure, Goldmann-correlated ¬Æ	HP:0100767	Abnormal placenta morphology	7	0.00184229	0.00110759	1.66333	0.0963789	0.300232	0.0951	0.959983
PGS001233	Heart rate (AR)	HP:0100767	Abnormal placenta morphology	7	0.0017458	0.00110594	1.57858	0.114567	0.288649	0.113	0.959983
PGS001250	Calculus of kidney and ureter (time-to-event)	HP:0100767	Abnormal placenta morphology	7	-0.00254148	0.00112013	-2.26892	0.0233629	0.400507	0.0214	0.959983
PGS001264	Deep vein thrombosis	HP:0100767	Abnormal placenta morphology	7	0.00178688	0.00110338	1.61946	0.105482	0.294161	0.1068	0.959983
PGS001274	Osteoporosis without pathological fracture (time-to-event)	HP:0100767	Abnormal placenta morphology	7	-0.00234164	0.00110641	-2.11643	0.0344123	0.372369	0.0324	0.959983
PGS001277	PE +/- DVT	HP:0100767	Abnormal placenta morphology	7	0.00173124	0.0010984	1.57615	0.115126	0.288326	0.1158	0.959983
PGS001278	previously: Blood clot in the leg (DVT) or lung	HP:0100767	Abnormal placenta morphology	7	0.00187058	0.00110821	1.68793	0.091557	0.303707	0.0896	0.959983
PGS001279	previously: Blood clot in the lung	HP:0100767	Abnormal placenta morphology	7	0.00188266	0.00110648	1.70149	0.0889833	0.305644	0.0879	0.959983
PGS001280	PE (time-to-event)	HP:0100767	Abnormal placenta morphology	7	0.00186824	0.00109878	1.70029	0.0892085	0.305472	0.0922	0.959983
PGS001375	Average heart rate	HP:0100767	Abnormal placenta morphology	7	-0.00185262	0.00111213	-1.66583	0.0958799	0.300583	0.0942	0.959983
PGS001379	Body surface area	HP:0100767	Abnormal placenta morphology	7	0.00187893	0.00111346	1.68747	0.0916445	0.303642	0.0927	0.959983
PGS001384	Degree bothered by feeling tired all the time in the last 3 months	HP:0100767	Abnormal placenta morphology	7	0.00245167	0.00108926	2.25076	0.0244922	0.397054	0.0248	0.959983
PGS001419	Mean FA in cingulum cingulate gyrus on FA skeleton (L)	HP:0100767	Abnormal placenta morphology	7	0.00185867	0.00114086	1.62918	0.103408	0.295493	0.1073	0.959983
PGS001421	Mean FA in cingulum hippocampus on FA skeleton (L)	HP:0100767	Abnormal placenta morphology	7	0.00187749	0.00112127	1.67444	0.0941767	0.301795	0.0969	0.959983
PGS001447	Mean FA in tapetum on FA skeleton (L)	HP:0100767	Abnormal placenta morphology	7	0.00225854	0.00112348	2.0103	0.0445128	0.353931	0.0461	0.959983
PGS001454	Mean ICVF in body of corpus callosum on FA skeleton	HP:0100767	Abnormal placenta morphology	7	-0.0018574	0.00110232	-1.68499	0.0921231	0.303289	0.0917	0.959983
PGS001456	Mean ICVF in cerebral peduncle on FA skeleton (R)	HP:0100767	Abnormal placenta morphology	7	-0.00210542	0.00111089	-1.89525	0.0581812	0.335008	0.057	0.959983
PGS001466	Mean ICVF in genu of corpus callosum on FA skeleton	HP:0100767	Abnormal placenta morphology	7	-0.00193194	0.00110899	-1.74207	0.0816253	0.311534	0.081	0.959983
PGS001475	Mean ICVF in posterior limb of internal capsule on FA skeleton (R)	HP:0100767	Abnormal placenta morphology	7	-0.00180629	0.00110856	-1.6294	0.103362	0.295523	0.1073	0.959983
PGS001487	Mean ICVF in superior fronto-occipital fasciculus on FA skeleton (R)	HP:0100767	Abnormal placenta morphology	7	0.00190353	0.00109563	1.73738	0.0824494	0.310847	0.0803	0.959983
PGS001491	Mean ICVF in uncinate fasciculus on FA skeleton (L)	HP:0100767	Abnormal placenta morphology	7	-0.00184737	0.00110903	-1.66575	0.0958951	0.300572	0.093	0.959983
PGS001492	Mean ICVF in uncinate fasciculus on FA skeleton (R)	HP:0100767	Abnormal placenta morphology	7	-0.0018581	0.00110867	-1.67598	0.0938743	0.302013	0.0941	0.959983
PGS001504	Mean ISOVF in superior cerebellar peduncle on FA skeleton (R)	HP:0100767	Abnormal placenta morphology	7	-0.00205577	0.00111642	-1.8414	0.0656883	0.326531	0.0662	0.959983
PGS001505	Mean ISOVF in superior corona radiata on FA skeleton (L)	HP:0100767	Abnormal placenta morphology	7	-0.00237007	0.00111962	-2.11685	0.0343769	0.372443	0.0344	0.959983
PGS001506	Mean ISOVF in superior corona radiata on FA skeleton (R)	HP:0100767	Abnormal placenta morphology	7	-0.00217199	0.00113242	-1.91801	0.0552304	0.338663	0.0525	0.959983
PGS001520	Position of the pulse wave peak	HP:0100767	Abnormal placenta morphology	7	-0.0018585	0.00111663	-1.66439	0.0961668	0.300381	0.0985	0.959983
PGS001537	Volume of accumbens (L)	HP:0100767	Abnormal placenta morphology	7	0.00190319	0.00110787	1.71789	0.0859483	0.308007	0.0841	0.959983
PGS001550	Volume of grey matter in Cingulate Gyrus, anterior division (L)	HP:0100767	Abnormal placenta morphology	7	0.00219662	0.00111096	1.97722	0.0481331	0.348376	0.0526	0.959983
PGS001564	Volume of grey matter in Hippocampus (R)	HP:0100767	Abnormal placenta morphology	7	0.00193596	0.00112546	1.72014	0.0855376	0.308334	0.0884	0.959983
PGS001568	Volume of grey matter in Inferior Temporal Gyrus, posterior division (L)	HP:0100767	Abnormal placenta morphology	7	0.00187399	0.0011095	1.68904	0.0913433	0.303865	0.0901	0.959983
PGS001573	Volume of grey matter in IX Cerebellum (R)	HP:0100767	Abnormal placenta morphology	7	0.00179683	0.00110165	1.63104	0.103016	0.295748	0.1021	0.959983
PGS001575	Volume of grey matter in Lateral Occipital Cortex, superior division (R)	HP:0100767	Abnormal placenta morphology	7	0.00175939	0.00111253	1.58143	0.113913	0.28903	0.1132	0.959983
PGS001579	Volume of grey matter in Middle Temporal Gyrus, posterior division (R)	HP:0100767	Abnormal placenta morphology	7	-0.00202347	0.00112603	-1.79699	0.072465	0.319723	0.072	0.959983
PGS001583	Volume of grey matter in Parahippocampal Gyrus, anterior division (L)	HP:0100767	Abnormal placenta morphology	7	-0.00208049	0.00110909	-1.87585	0.0607991	0.331926	0.0611	0.959983
PGS001584	Volume of grey matter in Parahippocampal Gyrus, anterior division (R)	HP:0100767	Abnormal placenta morphology	7	-0.00259113	0.0011165	-2.32076	0.0203843	0.410515	0.0196	0.959983
PGS001590	Volume of grey matter in Precentral Gyrus (L)	HP:0100767	Abnormal placenta morphology	7	0.00172336	0.00110629	1.55778	0.119419	0.2859	0.1118	0.959983
PGS001592	Volume of grey matter in Precuneous Cortex (L)	HP:0100767	Abnormal placenta morphology	7	-0.00173264	0.00108641	-1.59484	0.110882	0.290825	0.1106	0.959983
PGS001593	Volume of grey matter in Putamen (L)	HP:0100767	Abnormal placenta morphology	7	-0.00197606	0.00110173	-1.7936	0.0730048	0.319211	0.0698	0.959983
PGS001603	Volume of grey matter in Temporal Fusiform Cortex, anterior division (L)	HP:0100767	Abnormal placenta morphology	7	0.00172795	0.00111783	1.5458	0.122286	0.284332	0.1174	0.959983
PGS001612	Volume of grey matter in Ventral Striatum (L)	HP:0100767	Abnormal placenta morphology	7	-0.00182504	0.00109433	-1.66772	0.0955029	0.300849	0.0941	0.959983
PGS001613	Volume of grey matter in Ventral Striatum (R)	HP:0100767	Abnormal placenta morphology	7	-0.00167246	0.00109088	-1.53313	0.125378	0.282686	0.109	0.959983
PGS001623	Volume of grey matter in VIIb Cerebellum (L)	HP:0100767	Abnormal placenta morphology	7	0.00243247	0.00111236	2.18676	0.0288578	0.385105	0.0293	0.959983
PGS001625	Volume of grey matter in VIIIa Cerebellum (L)	HP:0100767	Abnormal placenta morphology	7	0.00224888	0.001111	2.0242	0.0430621	0.356291	0.043	0.959983
PGS001626	Volume of grey matter in VIIIa Cerebellum (R)	HP:0100767	Abnormal placenta morphology	7	0.00178273	0.00110569	1.61232	0.107025	0.293189	0.112	0.959983
PGS001638	Volume of thalamus (R)	HP:0100767	Abnormal placenta morphology	7	0.00226129	0.00112622	2.00786	0.0447712	0.353519	0.0445	0.959983
PGS001640	Volume of white matter	HP:0100767	Abnormal placenta morphology	7	0.00263959	0.00110025	2.39909	0.0165127	0.426062	0.0164	0.959983
PGS001660	WA FA in tract uncinate fasciculus (R)	HP:0100767	Abnormal placenta morphology	7	-0.00173492	0.00111414	-1.55718	0.119562	0.28582	0.1166	0.959983
PGS001665	WA ICVF in tract cingulate gyrus part of cingulum (L)	HP:0100767	Abnormal placenta morphology	7	-0.00189081	0.00111541	-1.69517	0.0901742	0.30474	0.0903	0.959983
PGS001666	WA ICVF in tract cingulate gyrus part of cingulum (R)	HP:0100767	Abnormal placenta morphology	7	-0.00189279	0.00109652	-1.72618	0.0844465	0.30921	0.0838	0.959983
PGS001677	WA ICVF in tract middle cerebellar peduncle	HP:0100767	Abnormal placenta morphology	7	-0.00249797	0.00110197	-2.26682	0.0234911	0.400106	0.0223	0.959983
PGS001686	WA ICVF in tract uncinate fasciculus (L)	HP:0100767	Abnormal placenta morphology	7	-0.00219658	0.00110451	-1.98874	0.0468452	0.3503	0.0449	0.959983
PGS001714	WA L2 in tract acoustic radiation (R)	HP:0100767	Abnormal placenta morphology	7	0.0021329	0.00112834	1.89029	0.0588412	0.334217	0.0553	0.959983
PGS001744	WA MD in tract acoustic radiation (R)	HP:0100767	Abnormal placenta morphology	7	0.00179556	0.00113132	1.58713	0.112616	0.289792	0.1172	0.959983
PGS001779	Brugada syndrome	HP:0100767	Abnormal placenta morphology	7	-0.00199574	0.00113056	-1.76526	0.0776489	0.314961	0.0755	0.959983
PGS001985	logMAR in round (left/right)	HP:0100767	Abnormal placenta morphology	7	0.0018742	0.00112455	1.66662	0.0957223	0.300694	0.0985	0.959983
PGS002021	Benign neoplasm of uterus	HP:0100767	Abnormal placenta morphology	7	-0.00221602	0.00112346	-1.9725	0.0486691	0.347591	0.0454	0.959983
PGS002034	Congenital deficiency of other clotting factors (including factor VII)	HP:0100767	Abnormal placenta morphology	7	0.00164093	0.00111117	1.47676	0.139873	0.275532	0.1113	0.959983
PGS002035	Dementias	HP:0100767	Abnormal placenta morphology	7	0.0017777	0.00115315	1.5416	0.123305	0.283785	0.1176	0.959983
PGS002057	Varicose veins	HP:0100767	Abnormal placenta morphology	7	-0.00207238	0.00112133	-1.84814	0.0647073	0.327578	0.0675	0.959983
PGS002076	Hyperplasia of prostate	HP:0100767	Abnormal placenta morphology	7	-0.00183306	0.00111569	-1.64299	0.100519	0.297397	0.1011	0.959983
PGS002089	Ankylosing spondylitis	HP:0100767	Abnormal placenta morphology	7	0.00228965	0.0011456	1.99864	0.0457612	0.351963	0.0462	0.959983
PGS002104	Hearing difficulty/problems	HP:0100767	Abnormal placenta morphology	7	-0.00184661	0.00111015	-1.66338	0.096368	0.30024	0.0983	0.959983
PGS002118	PQ interval	HP:0100767	Abnormal placenta morphology	7	-0.0025417	0.00110868	-2.29253	0.0219622	0.405038	0.0194	0.959983
PGS002136	Recent feelings of foreboding	HP:0100767	Abnormal placenta morphology	7	-0.00179094	0.00110446	-1.62156	0.105032	0.294448	0.1057	0.959983
PGS002151	Handedness (chirality/laterality)	HP:0100767	Abnormal placenta morphology	7	-0.00185862	0.00112244	-1.65588	0.0978792	0.29919	0.0953	0.959983
PGS002162	Creatinine (enzymatic) in urine	HP:0100767	Abnormal placenta morphology	7	-0.00184389	0.00109984	-1.67651	0.093771	0.302087	0.094	0.959983
PGS002181	Lipoprotein A	HP:0100767	Abnormal placenta morphology	7	-0.00234619	0.00111486	-2.10447	0.0354426	0.370244	0.033	0.959983
PGS002185	Microalbumin in urine	HP:0100767	Abnormal placenta morphology	7	-0.00207205	0.00113148	-1.83128	0.0671842	0.324966	0.0674	0.959983
PGS002196	Sleep duration	HP:0100767	Abnormal placenta morphology	7	0.00207049	0.0011177	1.85246	0.0640841	0.328253	0.0672	0.959983
PGS002198	Urea	HP:0100767	Abnormal placenta morphology	7	-0.0021843	0.0011323	-1.92909	0.0538389	0.340459	0.056	0.959983
PGS002209	Morning/evening person (chronotype)	HP:0100767	Abnormal placenta morphology	7	-0.00217892	0.00111378	-1.95632	0.0505444	0.344915	0.0507	0.959983
PGS002212	Daytime dozing / sleeping (narcolepsy)	HP:0100767	Abnormal placenta morphology	7	-0.00184136	0.0011076	-1.66247	0.096551	0.300112	0.0967	0.959983
PGS002224	Sitting height	HP:0100767	Abnormal placenta morphology	7	0.0023992	0.00112082	2.14058	0.0324101	0.376695	0.033	0.959983
PGS002225	Snoring	HP:0100767	Abnormal placenta morphology	7	0.00173184	0.0011	1.5744	0.115529	0.288094	0.1141	0.959983
PGS002230	Water intake	HP:0100767	Abnormal placenta morphology	7	-0.00185557	0.00109019	-1.70207	0.0888739	0.305727	0.0899	0.959983
PGS002267	Ascending thoracic aortic diameter	HP:0100767	Abnormal placenta morphology	7	-0.00267248	0.00111859	-2.38916	0.0169648	0.424063	0.0152	0.959983
PGS002288	Pelvic organ prolapse	HP:0100767	Abnormal placenta morphology	7	0.00227142	0.0010968	2.07095	0.0384714	0.364353	0.0329	0.959983
PGS002318	Chronotype (morning person)	HP:0100767	Abnormal placenta morphology	7	0.00251469	0.00109932	2.2875	0.0222546	0.404068	0.0236	0.959983
PGS002327	Forced Vital Capacity	HP:0100767	Abnormal placenta morphology	7	-0.00227821	0.00112145	-2.0315	0.0423161	0.357538	0.0424	0.959983
PGS002346	Red Blood Cell Distribution Width	HP:0100767	Abnormal placenta morphology	7	0.00219241	0.00110971	1.97566	0.0483097	0.348116	0.0489	0.959983
PGS002737	Endometrial cancer	HP:0100767	Abnormal placenta morphology	7	0.00245506	0.00112196	2.18818	0.028754	0.385366	0.0306	0.959983
PGS002738	Alcohol use disorder	HP:0100767	Abnormal placenta morphology	7	0.00230463	0.00111282	2.07097	0.0384697	0.364356	0.0393	0.959983
PGS002812	Gluteofemoral adipose tissue volumes adjusted for BMI and height	HP:0100767	Abnormal placenta morphology	7	0.00187218	0.00113595	1.64811	0.0994624	0.298108	0.0958	0.959983
PGS002912	Drinking Status	HP:0100767	Abnormal placenta morphology	7	0.00187975	0.00110838	1.69594	0.0900285	0.30485	0.0901	0.959983
PGS002932	Fasting Plasma Glucose	HP:0100767	Abnormal placenta morphology	7	0.0018008	0.00111492	1.61518	0.106404	0.293578	0.099	0.959983
PGS002937	Glucose	HP:0100767	Abnormal placenta morphology	7	0.00244711	0.00112464	2.17591	0.0296608	0.383113	0.0302	0.959983
PGS003092	Type 2 Diabetes	HP:0100767	Abnormal placenta morphology	7	0.00214161	0.00109193	1.9613	0.0499606	0.345737	0.052	0.959983
PGS003227	estimated glomerular filtration rate	HP:0100767	Abnormal placenta morphology	7	0.00178083	0.00110837	1.60671	0.108252	0.292427	0.1092	0.959983
PGS003385	Ovarian serous carcinoma	HP:0100767	Abnormal placenta morphology	7	-0.00201123	0.00112259	-1.7916	0.0733245	0.318909	0.0712	0.959983
PGS001153	Folic acid or folate (Vitamin B9)	HP:0002155	Hypertriglyceridemia	13	-0.000712062	0.00151248	-0.470792	0.637833	0.248399	0.6417	0.959987
PGS001580	Volume of grey matter in Occipital Fusiform Gyrus (L)	HP:0008619	Bilateral sensorineural hearing impairment	15	0.000751453	0.00164324	0.457301	0.647497	0.317866	0.647	0.960033
PGS002303	Diffuse large B-cell lymphoma	HP:0008619	Bilateral sensorineural hearing impairment	15	0.000753259	0.00160634	0.468928	0.639164	0.318321	0.6461	0.960033
PGS002350	Tanning	HP:0008619	Bilateral sensorineural hearing impairment	15	-0.00075253	0.00164629	-0.457107	0.647636	0.317858	0.6454	0.960033
PGS002725	Ischemic stroke	HP:0008619	Bilateral sensorineural hearing impairment	15	-0.000727386	0.00162827	-0.446724	0.655116	0.317462	0.6472	0.960033
PGS000250	Interleukin-1 receptor antagonist protein (IL-1ra) serum levels	HP:0000708	Behavioral abnormality	28	0.00511393	0.00225302	2.26981	0.0233087	0.348479	0.0231	0.960039
PGS001001	Getting up in morning	HP:0000708	Behavioral abnormality	28	0.00474811	0.00226209	2.09899	0.0359235	0.316923	0.034	0.960039
PGS001007	Age at first sexual intercourse	HP:0000708	Behavioral abnormality	28	-0.00501677	0.00222251	-2.25725	0.024083	0.346077	0.0242	0.960039
PGS001328	Family history of diabetes	HP:0000708	Behavioral abnormality	28	0.00494646	0.00223212	2.21604	0.0267838	0.338282	0.0252	0.960039
PGS001396	Frequency of unenthusiasm / disinterest in last 2 weeks	HP:0000708	Behavioral abnormality	28	0.00486551	0.0022252	2.18655	0.028873	0.332793	0.0289	0.960039
PGS001442	Mean FA in superior corona radiata on FA skeleton (R)	HP:0000708	Behavioral abnormality	28	-0.00476996	0.00226046	-2.11017	0.0349487	0.318913	0.0354	0.960039
PGS001546	Volume of grey matter in Amygdala (L)	HP:0000708	Behavioral abnormality	28	-0.00474137	0.00216938	-2.18559	0.0289435	0.332615	0.0298	0.960039
PGS001594	Volume of grey matter in Putamen (R)	HP:0000708	Behavioral abnormality	28	0.00471086	0.0022263	2.11601	0.0344484	0.319957	0.0342	0.960039
PGS001634	Volume of peripheral cortical grey matter (normalised for head size)	HP:0000708	Behavioral abnormality	28	-0.00468538	0.00219987	-2.12984	0.0332875	0.322442	0.0331	0.960039
PGS001761	WA MO in tract middle cerebellar peduncle	HP:0000708	Behavioral abnormality	28	0.00494795	0.00221157	2.2373	0.0253595	0.342285	0.0259	0.960039
PGS001762	WA MO in tract posterior thalamic radiation (L)	HP:0000708	Behavioral abnormality	28	0.00509963	0.00225236	2.26412	0.0236566	0.34739	0.0238	0.960039
PGS002039	Other peripheral nerve disorders	HP:0000708	Behavioral abnormality	28	0.00496227	0.00218916	2.26674	0.0234958	0.347891	0.0235	0.960039
PGS002050	Atrial fibrillation and flutter	HP:0000708	Behavioral abnormality	28	0.00474291	0.00226018	2.09847	0.0359697	0.31683	0.0348	0.960039
PGS002079	Irregular menstrual cycle/bleeding	HP:0000708	Behavioral abnormality	28	0.00481645	0.00223566	2.15438	0.0313114	0.326887	0.0335	0.960039
PGS002111	Ever depressed for a whole week	HP:0000708	Behavioral abnormality	28	0.00476202	0.00223827	2.12754	0.0334781	0.322027	0.0341	0.960039
PGS002156	Age first had sexual intercourse	HP:0000708	Behavioral abnormality	28	-0.00485353	0.00220513	-2.20102	0.0278308	0.335477	0.027	0.960039
PGS002181	Lipoprotein A	HP:0000708	Behavioral abnormality	28	0.00469172	0.00222039	2.11302	0.0347035	0.319423	0.0366	0.960039
PGS002218	Overall health rating	HP:0000708	Behavioral abnormality	28	0.00501553	0.00219494	2.28504	0.0223987	0.351411	0.0251	0.960039
PGS002726	Multiple sclerosis	HP:0000708	Behavioral abnormality	28	-0.00471391	0.00221026	-2.13274	0.0330489	0.322963	0.0334	0.960039
PGS003282	Cystatin C	HP:0000708	Behavioral abnormality	28	0.00466198	0.00223472	2.08616	0.0370708	0.314652	0.0367	0.960039
PGS002345	Red Blood Cell Count	HP:0003468	Abnormal vertebral morphology	6	0.000717224	0.00103832	0.690753	0.489788	0.146588	0.4938	0.960074
PGS000114	Juvenile Idiopathic Arthritis	HP:0000952	Jaundice	26	-0.00248008	0.00214628	-1.15552	0.247993	0.182801	0.2444	0.960083
PGS000754	Systemic lupus erythrmatosus	HP:0000952	Jaundice	26	-0.00250524	0.00212601	-1.17838	0.238765	0.185062	0.2422	0.960083
PGS001166	Leg fat free mass (L)	HP:0000952	Jaundice	26	-0.00249032	0.00210436	-1.18341	0.236765	0.185566	0.2412	0.960083
PGS001410	Intra-ocular pressure, corneal-compensated (R)	HP:0000952	Jaundice	26	0.00254347	0.00218322	1.16501	0.244133	0.183734	0.2437	0.960083
PGS002867	C-reactive Protein	HP:0000952	Jaundice	26	-0.00251866	0.00216696	-1.16231	0.245229	0.183467	0.2429	0.960083
PGS000013	Coronary artery disease	HP:0008936	Axial hypotonia	5	-0.000689962	0.000940724	-0.733437	0.463364	0.0774511	0.4634	0.960108
PGS000126	Serum urate	HP:0008936	Axial hypotonia	5	-0.00065305	0.000918296	-0.711155	0.477058	0.0760905	0.4782	0.960108
PGS000222	C-C motif chemokine 4 (CCL4) serum levels	HP:0008936	Axial hypotonia	5	-0.000699199	0.000941482	-0.742658	0.457762	0.0780264	0.4522	0.960108
PGS000240	Follistatin (FS) serum levels	HP:0008936	Axial hypotonia	5	0.000695592	0.000912211	0.762535	0.445817	0.079291	0.4551	0.960108
PGS000258	Kallikrein-6 (KLK6) serum levels	HP:0008936	Axial hypotonia	5	0.000695929	0.000943096	0.73792	0.460636	0.0777299	0.4583	0.960108
PGS000265	Matrix metalloproteinase-10 (MMP-10) serum levels	HP:0008936	Axial hypotonia	5	-0.000720696	0.00093637	-0.76967	0.441572	0.079753	0.4488	0.960108
PGS000295	Vascular endothelial growth factor D (VEGF-D) serum levels	HP:0008936	Axial hypotonia	5	0.000700868	0.000937501	0.747593	0.45478	0.0783372	0.4534	0.960108
PGS000594	Cancer of other male genital organs	HP:0008936	Axial hypotonia	5	-0.000717076	0.000950088	-0.754746	0.450476	0.0787915	0.4452	0.960108
PGS000766	Cutaneous melanoma	HP:0008936	Axial hypotonia	5	0.000694741	0.000943813	0.736101	0.461742	0.0776165	0.4621	0.960108
PGS000957	Essential (primary hypertension) (time-to-event)	HP:0008936	Axial hypotonia	5	0.00069264	0.000922018	0.751222	0.452594	0.0785671	0.4511	0.960108
PGS000958	Essential hypertension	HP:0008936	Axial hypotonia	5	0.000667151	0.000923556	0.722372	0.470137	0.0767702	0.469	0.960108
PGS000998	Comparative body height at age 10	HP:0008936	Axial hypotonia	5	0.000707263	0.000941778	0.750987	0.452735	0.0785522	0.4534	0.960108
PGS001137	Retinal detachment	HP:0008936	Axial hypotonia	5	-0.000684918	0.000934856	-0.732645	0.463847	0.077402	0.4692	0.960108
PGS001146	Arm fat-free mass (R)	HP:0008936	Axial hypotonia	5	0.000670501	0.000932744	0.718848	0.472306	0.0765555	0.4662	0.960108
PGS001192	Gonarthrosis [arthrosis of knee] (time-to-event)	HP:0008936	Axial hypotonia	5	0.000674198	0.000936465	0.719939	0.471633	0.0766219	0.4658	0.960108
PGS001279	previously: Blood clot in the lung	HP:0008936	Axial hypotonia	5	-0.000714953	0.000936603	-0.763347	0.445333	0.0793433	0.4464	0.960108
PGS001334	Other chronic obstructive pulmonary disease (time-to-event)	HP:0008936	Axial hypotonia	5	-0.000714773	0.000950389	-0.752084	0.452075	0.0786219	0.4501	0.960108
PGS001403	Heel bone mineral density (BMD) (L)	HP:0008936	Axial hypotonia	5	0.00067778	0.000956946	0.708274	0.478845	0.0759177	0.4794	0.960108
PGS001433	Mean FA in posterior thalamic radiation on FA skeleton (R)	HP:0008936	Axial hypotonia	5	0.00068378	0.000957575	0.714075	0.475251	0.0762665	0.4752	0.960108
PGS001462	Mean ICVF in external capsule on FA skeleton (R)	HP:0008936	Axial hypotonia	5	0.000685911	0.000932321	0.735703	0.461985	0.0775918	0.4607	0.960108
PGS001472	Mean ICVF in posterior corona radiata on FA skeleton (L)	HP:0008936	Axial hypotonia	5	0.000709055	0.000949629	0.746665	0.45534	0.0782786	0.4666	0.960108
PGS001483	Mean ICVF in superior cerebellar peduncle on FA skeleton (R)	HP:0008936	Axial hypotonia	5	-0.000681611	0.000944733	-0.721485	0.470683	0.0767161	0.4655	0.960108
PGS001486	Mean ICVF in superior fronto-occipital fasciculus on FA skeleton (L)	HP:0008936	Axial hypotonia	5	0.000686129	0.000939811	0.730071	0.465419	0.0772429	0.4743	0.960108
PGS001498	Mean ISOVF in external capsule on FA skeleton (L)	HP:0008936	Axial hypotonia	5	-0.000659978	0.000926236	-0.712538	0.476202	0.0761738	0.4785	0.960108
PGS001563	Volume of grey matter in Hippocampus (L)	HP:0008936	Axial hypotonia	5	-0.00071908	0.000948192	-0.75837	0.448305	0.0790232	0.4532	0.960108
PGS001569	Volume of grey matter in Insular Cortex (L)	HP:0008936	Axial hypotonia	5	-0.000721446	0.000941563	-0.766222	0.443621	0.0795292	0.4455	0.960108
PGS001581	Volume of grey matter in Occipital Pole (R)	HP:0008936	Axial hypotonia	5	-0.000695743	0.000945914	-0.735525	0.462093	0.0775807	0.4577	0.960108
PGS001594	Volume of grey matter in Putamen (R)	HP:0008936	Axial hypotonia	5	-0.000682221	0.000946528	-0.720761	0.471128	0.076672	0.4643	0.960108
PGS001695	WA ISOVF in tract inferior longitudinal fasciculus (L)	HP:0008936	Axial hypotonia	5	0.000710387	0.000942907	0.7534	0.451284	0.0787057	0.4512	0.960108
PGS001724	WA L2 in tract inferior longitudinal fasciculus (R)	HP:0008936	Axial hypotonia	5	0.000697857	0.000950532	0.734174	0.462915	0.0774968	0.4601	0.960108
PGS001736	WA L3 in tract inferior fronto-occipital fasciculus (R)	HP:0008936	Axial hypotonia	5	0.000721983	0.00094768	0.761843	0.44623	0.0792463	0.4535	0.960108
PGS001764	WA MO in tract superior longitudinal fasciculus (L)	HP:0008936	Axial hypotonia	5	0.000725555	0.000936349	0.774877	0.43849	0.0800929	0.4429	0.960108
PGS001779	Brugada syndrome	HP:0008936	Axial hypotonia	5	0.000674284	0.000957049	0.704545	0.481163	0.075695	0.4788	0.960108
PGS001985	logMAR in round (left/right)	HP:0008936	Axial hypotonia	5	-0.000712409	0.000951879	-0.748424	0.454279	0.0783898	0.4608	0.960108
PGS002050	Atrial fibrillation and flutter	HP:0008936	Axial hypotonia	5	-0.000695714	0.000960916	-0.724011	0.46913	0.0768704	0.4722	0.960108
PGS002136	Recent feelings of foreboding	HP:0008936	Axial hypotonia	5	-0.000678196	0.000934847	-0.725461	0.468241	0.0769593	0.4726	0.960108
PGS002204	Hair/balding pattern	HP:0008936	Axial hypotonia	5	-0.000664749	0.00092508	-0.718585	0.472467	0.0765396	0.4748	0.960108
PGS002210	Use of sun/uv protection	HP:0008936	Axial hypotonia	5	-0.000663535	0.000934788	-0.709824	0.477883	0.0760106	0.4716	0.960108
PGS002221	Mean reticulocyte volume	HP:0008936	Axial hypotonia	5	-0.000728416	0.000948053	-0.768328	0.442369	0.0796658	0.4418	0.960108
PGS002223	Sensitive stomach	HP:0008936	Axial hypotonia	5	-0.000722108	0.0009221	-0.783113	0.433639	0.0806353	0.4493	0.960108
PGS002237	Chronic Kidney Disease (stage 3 or greater)	HP:0008936	Axial hypotonia	5	0.000717704	0.000962128	0.745955	0.455769	0.0782338	0.4591	0.960108
PGS002314	Balding Type 1	HP:0008936	Axial hypotonia	5	0.00067814	0.000937643	0.723239	0.469605	0.0768232	0.472	0.960108
PGS002336	Hypothyroidism	HP:0008936	Axial hypotonia	5	-0.000663569	0.000947779	-0.700131	0.483914	0.0754329	0.4794	0.960108
PGS002338	Lymphocyte Count	HP:0008936	Axial hypotonia	5	-0.000675672	0.000946385	-0.71395	0.475328	0.0762589	0.4766	0.960108
PGS002344	Psoriasis	HP:0008936	Axial hypotonia	5	0.000688206	0.000943166	0.729677	0.46566	0.0772186	0.4588	0.960108
PGS002351	Thyroid (self-reported conditions)	HP:0008936	Axial hypotonia	5	-0.000714979	0.000939491	-0.761028	0.446716	0.0791939	0.4413	0.960108
PGS002867	C-reactive Protein	HP:0008936	Axial hypotonia	5	0.000698963	0.000955016	0.731887	0.46431	0.0773551	0.4575	0.960108
PGS003390	Head and neck squamous cell carcinoma	HP:0008936	Axial hypotonia	5	0.000694882	0.000962975	0.721599	0.470612	0.0767231	0.469	0.960108
PGS001482	Mean ICVF in superior cerebellar peduncle on FA skeleton (L)	HP:0007340	Lower limb muscle weakness	14	5.49034e-05	0.00157643	0.0348276	0.97222	0.248172	0.9719	0.960125
PGS001725	WA L2 in tract superior longitudinal fasciculus (L)	HP:0007340	Lower limb muscle weakness	14	5.31557e-05	0.00157679	0.0337113	0.97311	0.248169	0.972	0.960125
PGS000281	Resistin (RETN) serum levels	HP:0001792	Small nail	5	0.000866977	0.000952001	0.91069	0.362552	0.460027	0.3629	0.960135
PGS001422	Mean FA in cingulum hippocampus on FA skeleton (R)	HP:0001792	Small nail	5	0.000859141	0.000946412	0.907788	0.364083	0.459805	0.3637	0.960135
PGS001372	Age hayfever or allergic rhinitis diagnosed by doctor	HP:0005280	Depressed nasal bridge	11	0.00145242	0.00138347	1.04983	0.293901	0.0999714	0.2903	0.960159
PGS000093	Hemoglobin concentration	HP:0003201	Rhabdomyolysis	5	-0.000479716	0.00093879	-0.510994	0.609403	0.417047	0.6038	0.960172
PGS000358	Cancer of mouth	HP:0003201	Rhabdomyolysis	5	-0.000494999	0.000946218	-0.523135	0.60093	0.417576	0.6041	0.960172
PGS001551	Volume of grey matter in Cingulate Gyrus, anterior division (R)	HP:0003201	Rhabdomyolysis	5	-0.00045809	0.000923225	-0.496184	0.619811	0.416419	0.6048	0.960172
PGS001555	Volume of grey matter in Crus II Cerebellum (R)	HP:0003201	Rhabdomyolysis	5	-0.000519536	0.000976274	-0.532162	0.594664	0.417977	0.601	0.960172
PGS001752	WA MD in tract inferior longitudinal fasciculus (L)	HP:0003201	Rhabdomyolysis	5	-0.000485903	0.00095149	-0.510676	0.609626	0.417033	0.6013	0.960172
PGS001773	Moderate-to-severe atopic dermatitis	HP:0003201	Rhabdomyolysis	5	0.000483149	0.000937706	0.515245	0.60643	0.417231	0.6038	0.960172
PGS002207	Mean corpuscular volume	HP:0003201	Rhabdomyolysis	5	-0.000484281	0.000935915	-0.517441	0.604897	0.417326	0.6042	0.960172
PGS000352	High grade serous ovarian cancer	HP:0000988	Skin rash	14	-0.000842003	0.00156315	-0.538658	0.590173	0.0656154	0.5792	0.960194
PGS000819	Diabetic retinopathy	HP:0000988	Skin rash	14	0.000842339	0.0015378	0.547755	0.583912	0.066034	0.5791	0.960194
PGS000840	Fasting Proinsulin	HP:0000988	Skin rash	14	-0.000873385	0.00158755	-0.550145	0.582272	0.0661452	0.5797	0.960194
PGS001154	Impedance (left arm)	HP:0000988	Skin rash	14	-0.000878953	0.00156497	-0.561641	0.574414	0.0666865	0.5778	0.960194
PGS001263	Atrial flutter	HP:0000988	Skin rash	14	0.000880269	0.00160284	0.549193	0.582925	0.0661008	0.5822	0.960194
PGS001346	Asthma (time-to-event)	HP:0000988	Skin rash	14	0.000882711	0.00158468	0.557027	0.577562	0.0664679	0.5821	0.960194
PGS001598	Volume of grey matter in Superior Frontal Gyrus (R)	HP:0000988	Skin rash	14	-0.000878779	0.00156595	-0.561179	0.574729	0.0666645	0.5828	0.960194
PGS001673	WA ICVF in tract inferior longitudinal fasciculus (L)	HP:0000988	Skin rash	14	0.000851491	0.00156962	0.542482	0.587538	0.0657905	0.5827	0.960194
PGS002786	Bipolar disorder	HP:0000988	Skin rash	14	0.000907468	0.00161936	0.560385	0.57527	0.0666268	0.5765	0.960194
PGS001262	Vascular/heart problems diagnosed by doctor Angina	HP:0002089	Pulmonary hypoplasia	8	0.00200408	0.00118486	1.69141	0.0908905	0.391997	0.0926	0.960204
PGS000230	C-X-C motif chemokine 1 (CXCL1) serum levels	HP:0000719	Inappropriate behavior	7	0.00058787	0.00112372	0.523148	0.60092	0.399417	0.6053	0.960205
PGS000546	Malignant neoplasm of ovary	HP:0000719	Inappropriate behavior	7	-0.000588699	0.00112044	-0.525419	0.599341	0.399517	0.5866	0.960205
PGS000681	Direct bilirubin [umol/L]	HP:0000719	Inappropriate behavior	7	0.000587734	0.00111876	0.525343	0.599394	0.399514	0.6037	0.960205
PGS000691	Non-albumin protein [g/L]	HP:0000719	Inappropriate behavior	7	0.000559271	0.00110141	0.507776	0.611658	0.398749	0.6047	0.960205
PGS000758	Adult standing height	HP:0000719	Inappropriate behavior	7	-0.00061612	0.00112184	-0.549206	0.582916	0.400594	0.5895	0.960205
PGS000924	Disorders of porphyrin and bilirubin metabolism (time-to-event)	HP:0000719	Inappropriate behavior	7	0.000600684	0.00112419	0.534324	0.593168	0.399915	0.5877	0.960205
PGS000989	Reticulocyte %	HP:0000719	Inappropriate behavior	7	0.000570304	0.00108955	0.523431	0.600724	0.399429	0.6037	0.960205
PGS001075	Usual walking pace	HP:0000719	Inappropriate behavior	7	-0.000582289	0.00110634	-0.526322	0.598714	0.399557	0.5996	0.960205
PGS001105	Body fat percentage (trunk fat)	HP:0000719	Inappropriate behavior	7	0.000614216	0.00112218	0.547343	0.584194	0.400508	0.5943	0.960205
PGS001462	Mean ICVF in external capsule on FA skeleton (R)	HP:0000719	Inappropriate behavior	7	-0.000565204	0.0011009	-0.513402	0.607718	0.398991	0.602	0.960205
PGS001471	Mean ICVF in middle cerebellar peduncle on FA skeleton	HP:0000719	Inappropriate behavior	7	-0.00059661	0.00110443	-0.540199	0.589111	0.400181	0.5929	0.960205
PGS001520	Position of the pulse wave peak	HP:0000719	Inappropriate behavior	7	-0.0006087	0.00111607	-0.545397	0.585532	0.400419	0.5845	0.960205
PGS001544	Volume of grey matter	HP:0000719	Inappropriate behavior	7	0.000573589	0.00109643	0.523141	0.600925	0.399416	0.6002	0.960205
PGS001551	Volume of grey matter in Cingulate Gyrus, anterior division (R)	HP:0000719	Inappropriate behavior	7	-0.00056191	0.00109201	-0.514565	0.606905	0.399041	0.5978	0.960205
PGS001565	Volume of grey matter in I-IV Cerebellum (L)	HP:0000719	Inappropriate behavior	7	-0.000594968	0.00112598	-0.528402	0.59727	0.39965	0.6011	0.960205
PGS001627	Volume of grey matter in VIIIb Cerebellum (L)	HP:0000719	Inappropriate behavior	7	-0.000569877	0.00110739	-0.514612	0.606872	0.399043	0.6007	0.960205
PGS001664	WA ICVF in tract anterior thalamic radiation (R)	HP:0000719	Inappropriate behavior	7	-0.000588676	0.00110805	-0.531271	0.595281	0.399778	0.5936	0.960205
PGS001665	WA ICVF in tract cingulate gyrus part of cingulum (L)	HP:0000719	Inappropriate behavior	7	-0.000603338	0.00111487	-0.541172	0.58844	0.400225	0.5846	0.960205
PGS001716	WA L2 in tract anterior thalamic radiation (R)	HP:0000719	Inappropriate behavior	7	-0.000611515	0.00112517	-0.543486	0.586847	0.400331	0.5817	0.960205
PGS001741	WA L3 in tract superior thalamic radiation (R)	HP:0000719	Inappropriate behavior	7	-0.000586939	0.00110993	-0.528805	0.59699	0.399667	0.5956	0.960205
PGS002079	Irregular menstrual cycle/bleeding	HP:0000719	Inappropriate behavior	7	-0.000586794	0.00112241	-0.5228	0.601162	0.399401	0.599	0.960205
PGS002099	Albumin	HP:0000719	Inappropriate behavior	7	-0.000587521	0.00109575	-0.536182	0.591883	0.399999	0.5873	0.960205
PGS002206	Mean corpuscular haemoglobin	HP:0000719	Inappropriate behavior	7	-0.000596104	0.00111169	-0.536214	0.591861	0.4	0.5865	0.960205
PGS002222	Ever contemplated self-harm / Recent thoughts of suicide or self-harm	HP:0000719	Inappropriate behavior	7	0.000582453	0.00111757	0.521178	0.602291	0.39933	0.6022	0.960205
PGS002247	Melanoma	HP:0000719	Inappropriate behavior	7	-0.000613108	0.00112681	-0.544109	0.586418	0.40036	0.587	0.960205
PGS002276	QTc duration	HP:0000719	Inappropriate behavior	7	0.000587204	0.00110273	0.532501	0.594429	0.399833	0.5933	0.960205
PGS002334	High cholesterol	HP:0000719	Inappropriate behavior	7	-0.000584392	0.00109812	-0.532175	0.594655	0.399818	0.6041	0.960205
PGS002823	Age at Menopause	HP:0000719	Inappropriate behavior	7	-0.000612419	0.00111573	-0.548895	0.583129	0.40058	0.5883	0.960205
PGS003361	Age of smoking initiation	HP:0000719	Inappropriate behavior	7	-0.00060782	0.00112972	-0.538028	0.590608	0.400082	0.5903	0.960205
PGS000728	Chronic kidney disease	HP:0001903	Anemia	25	0.00154225	0.00217457	0.709219	0.478259	0.313627	0.4809	0.960222
PGS000008	ER-positive Breast Cancer	HP:0001763	Pes planus	61	-0.00193792	0.00322259	-0.601354	0.547662	0.0904599	0.5545	0.96023
PGS000016	Atrial fibrillation	HP:0001763	Pes planus	61	-0.00174542	0.00336644	-0.518475	0.604176	0.086492	0.6097	0.96023
PGS000027	Body Mass Index	HP:0001763	Pes planus	61	-0.00160168	0.00319195	-0.501787	0.615864	0.0857641	0.6114	0.96023
PGS000077	Lymphocytic leukemia	HP:0001763	Pes planus	61	-0.00240824	0.00321738	-0.748509	0.454228	0.0989512	0.4502	0.96023
PGS000080	Non-Hodgkin's lymphoma	HP:0001763	Pes planus	61	0.00138124	0.00326862	0.422575	0.672644	0.0826335	0.6576	0.96023
PGS000089	Basophil percentage of white cells	HP:0001763	Pes planus	61	0.00180946	0.00321317	0.563138	0.573394	0.0885574	0.5785	0.96023
PGS000093	Hemoglobin concentration	HP:0001763	Pes planus	61	-0.00252031	0.00324522	-0.776621	0.43746	0.100784	0.4382	0.96023
PGS000128	Hemoglobin A1c	HP:0001763	Pes planus	61	-0.00196215	0.00322252	-0.608886	0.542658	0.0908497	0.5405	0.96023
PGS000138	Lifetime Major Depressive Disorder	HP:0001763	Pes planus	61	0.0014155	0.00323627	0.437386	0.661871	0.0831781	0.6612	0.96023
PGS000194	Rheumatoid Arthritis (CCP-positive)	HP:0001763	Pes planus	61	0.00183155	0.0032451	0.564405	0.572532	0.0886185	0.5776	0.96023
PGS000195	Rheumatoid Arthritis (CCP-negative)	HP:0001763	Pes planus	61	0.00183155	0.0032451	0.564405	0.572532	0.0886185	0.5744	0.96023
PGS000226	Cystatin-B (CSTB) serum levels	HP:0001763	Pes planus	61	0.00140374	0.00323951	0.433319	0.664822	0.0830267	0.6594	0.96023
PGS000230	C-X-C motif chemokine 1 (CXCL1) serum levels	HP:0001763	Pes planus	61	0.0017063	0.0032843	0.519531	0.603439	0.0865389	0.6023	0.96023
PGS000237	Fatty acid-binding protein, adipocyte (FABP4) serum levels	HP:0001763	Pes planus	61	-0.00196858	0.00322508	-0.610399	0.541656	0.0909285	0.5497	0.96023
PGS000239	Fibroblast growth factor 23 (FGF-23) serum levels	HP:0001763	Pes planus	61	-0.00218797	0.00327946	-0.667174	0.504726	0.0940293	0.495	0.96023
PGS000243	Growth/differentiation factor 15 (GDF-15) serum levels	HP:0001763	Pes planus	61	0.00146188	0.00327982	0.445718	0.655842	0.0834927	0.6578	0.96023
PGS000247	Kallikrein-11 (hK11) serum levels	HP:0001763	Pes planus	61	0.0014869	0.00333554	0.445775	0.6558	0.0834949	0.6563	0.96023
PGS000249	Interleukin-18 (IL-18) serum levels	HP:0001763	Pes planus	61	0.00183068	0.00329595	0.555434	0.57865	0.088189	0.5867	0.96023
PGS000253	Interleukin-6 receptor subunit alpha (IL-6RA) serum levels	HP:0001763	Pes planus	61	-0.00199785	0.00327001	-0.610961	0.541284	0.0909579	0.5397	0.96023
PGS000255	Pro-interleukin-16 (IL16) serum levels	HP:0001763	Pes planus	61	-0.00148589	0.00329438	-0.451038	0.652004	0.0836967	0.6492	0.96023
PGS000257	Kidney injury molecule 1 (KIM-1) serum levels	HP:0001763	Pes planus	61	0.00233813	0.0032462	0.720266	0.471432	0.0971781	0.4707	0.96023
PGS000261	Membrane-bound aminopeptidase P (mAmP) serum levels	HP:0001763	Pes planus	61	-0.00159849	0.00325395	-0.491246	0.623298	0.0853166	0.6245	0.96023
PGS000267	Matrix metalloproteinase-3 (MMP-3) serum levels	HP:0001763	Pes planus	61	0.00232331	0.00323396	0.718411	0.472575	0.097064	0.4772	0.96023
PGS000271	Osteoprotegerin (OPG) serum levels	HP:0001763	Pes planus	61	0.00146295	0.00325887	0.448913	0.653536	0.0836149	0.6558	0.96023
PGS000277	P-selectin glycoprotein ligand 1 (PSGL-1) serum levels	HP:0001763	Pes planus	61	0.0016197	0.00323295	0.500996	0.61642	0.0857302	0.6168	0.96023
PGS000278	Pentraxin-related protein PTX3 (PTX3) serum levels	HP:0001763	Pes planus	61	0.00152302	0.00324586	0.469219	0.638956	0.084412	0.6411	0.96023
PGS000279	Receptor for advanced glycosylation end products (RAGE) serum levels	HP:0001763	Pes planus	61	0.00214741	0.00329773	0.651177	0.514995	0.0931278	0.5012	0.96023
PGS000280	Renin (REN) serum levels	HP:0001763	Pes planus	61	0.0021895	0.00324521	0.674687	0.499941	0.0944602	0.4978	0.96023
PGS000287	Tumor necrosis factor receptor 1 (TNF-R1) serum levels	HP:0001763	Pes planus	61	-0.00152167	0.00327017	-0.465318	0.641747	0.0842562	0.6457	0.96023
PGS000321	Serum testosterone levels	HP:0001763	Pes planus	61	-0.00146455	0.00329683	-0.444231	0.656916	0.0834361	0.6535	0.96023
PGS000341	Systemic sclerosis	HP:0001763	Pes planus	61	0.00207901	0.0033037	0.6293	0.529214	0.0919302	0.531	0.96023
PGS000352	High grade serous ovarian cancer	HP:0001763	Pes planus	61	-0.00165822	0.00322991	-0.513394	0.607723	0.0862679	0.6084	0.96023
PGS000359	Cancer of tongue	HP:0001763	Pes planus	61	0.00150133	0.00326838	0.45935	0.646025	0.0840202	0.6471	0.96023
PGS000366	Cancer of esophagus	HP:0001763	Pes planus	61	0.0019998	0.00326427	0.612633	0.540178	0.0910453	0.5368	0.96023
PGS000373	Colorectal cancer	HP:0001763	Pes planus	61	-0.0020376	0.00320275	-0.636202	0.524706	0.0923036	0.5113	0.96023
PGS000377	Colon cancer	HP:0001763	Pes planus	61	0.00153234	0.00324645	0.472005	0.636967	0.0845241	0.6372	0.96023
PGS000430	Melanomas of skin (diagnosis or history)	HP:0001763	Pes planus	61	-0.0022899	0.00322078	-0.710975	0.47717	0.0966097	0.4755	0.96023
PGS000460	Squamous cell carcinoma	HP:0001763	Pes planus	61	-0.00195339	0.00326273	-0.598699	0.549431	0.0903237	0.5472	0.96023
PGS000469	Carcinoma in situ of skin	HP:0001763	Pes planus	61	0.00202765	0.00331963	0.610805	0.541387	0.0909497	0.5328	0.96023
PGS000543	Cancer of other female genital organs	HP:0001763	Pes planus	61	-0.0016632	0.00336463	-0.49432	0.621126	0.0854461	0.6279	0.96023
PGS000614	Cancer of bladder	HP:0001763	Pes planus	61	-0.00190006	0.00323447	-0.58744	0.556965	0.0897528	0.5529	0.96023
PGS000666	Body surface area-indexed left ventricular end-systolic volume	HP:0001763	Pes planus	61	0.00195318	0.00323478	0.603806	0.546031	0.0905863	0.5433	0.96023
PGS000696	Testosterone [nmol/L]	HP:0001763	Pes planus	61	-0.00198935	0.00329574	-0.603612	0.546159	0.0905763	0.5427	0.96023
PGS000704	Alcoholic cirrhosis	HP:0001763	Pes planus	61	-0.00207577	0.00324423	-0.639835	0.522342	0.0925018	0.5397	0.96023
PGS000708	Kidney failure	HP:0001763	Pes planus	61	0.00254095	0.00324099	0.784003	0.433117	0.101276	0.4342	0.96023
PGS000769	Response to bronchodilator (albutamol)	HP:0001763	Pes planus	61	0.00253812	0.00326861	0.776513	0.437524	0.100777	0.4342	0.96023
PGS000819	Diabetic retinopathy	HP:0001763	Pes planus	61	-0.00162323	0.00317754	-0.510845	0.609507	0.0861563	0.6106	0.96023
PGS000829	Body mass index (male)	HP:0001763	Pes planus	61	-0.00190362	0.00310829	-0.612433	0.54031	0.0910349	0.5478	0.96023
PGS000843	WHR adjusted for BMI	HP:0001763	Pes planus	61	0.00149744	0.00325895	0.459484	0.645929	0.0840255	0.643	0.96023
PGS000874	Chronic lymphocytic leukemia	HP:0001763	Pes planus	61	-0.00205248	0.00320589	-0.640223	0.52209	0.092523	0.5211	0.96023
PGS000877	Insulin resistance	HP:0001763	Pes planus	61	-0.00140726	0.00321856	-0.437233	0.661982	0.0831723	0.6606	0.96023
PGS000906	Longevity	HP:0001763	Pes planus	61	-0.00155331	0.00322461	-0.481705	0.63006	0.0849197	0.632	0.96023
PGS000907	Major depressive disorder	HP:0001763	Pes planus	61	0.00228386	0.00321537	0.710295	0.477591	0.0965683	0.4756	0.96023
PGS000930	Blood clot (diagnosed by doctor)	HP:0001763	Pes planus	61	0.00150198	0.00323125	0.464829	0.642097	0.0842367	0.6354	0.96023
PGS000932	Other intervertebral disk disorders (time-to-event)	HP:0001763	Pes planus	61	-0.00247683	0.00329948	-0.750675	0.452923	0.09909	0.4576	0.96023
PGS000939	Hiatus hernia	HP:0001763	Pes planus	61	0.00159794	0.00323923	0.493309	0.62184	0.0854034	0.619	0.96023
PGS000940	Intestinal malabsorption (time-to-event)	HP:0001763	Pes planus	61	-0.00244003	0.00320382	-0.7616	0.446375	0.0997962	0.4498	0.96023
PGS000943	Cholecystitis (time-to-event)	HP:0001763	Pes planus	61	-0.00196134	0.0032621	-0.601251	0.547731	0.0904546	0.5463	0.96023
PGS000945	Dementia in alzheimer's disease (time-to-event)	HP:0001763	Pes planus	61	-0.00201083	0.00336409	-0.597734	0.550075	0.0902744	0.5531	0.96023
PGS000946	Unspecified dementia (time-to-event)	HP:0001763	Pes planus	61	-0.00240533	0.00335446	-0.717055	0.473411	0.0969808	0.4763	0.96023
PGS000956	Right heel quantitative ultrasound index (QUI), direct entry	HP:0001763	Pes planus	61	0.00167935	0.00331307	0.506885	0.612283	0.085984	0.5997	0.96023
PGS000965	Hypothyroidism/myxoedema	HP:0001763	Pes planus	61	-0.00161997	0.0032601	-0.496908	0.6193	0.0855558	0.6147	0.96023
PGS000967	Coxarthrosis [arthrosis of hip] (time-to-event)	HP:0001763	Pes planus	61	-0.00168791	0.00328345	-0.514065	0.607254	0.0862974	0.6043	0.96023
PGS000984	Frequency of playing computer games	HP:0001763	Pes planus	61	-0.00197862	0.00326417	-0.606165	0.544464	0.0907083	0.5424	0.96023
PGS000996	Diverticular disease/diverticulitis	HP:0001763	Pes planus	61	-0.00172723	0.00326691	-0.528703	0.597061	0.08695	0.5939	0.96023
PGS000999	Comparative body size at age 10	HP:0001763	Pes planus	61	-0.00153711	0.00316848	-0.485126	0.627632	0.0850611	0.6255	0.96023
PGS001001	Getting up in morning	HP:0001763	Pes planus	61	0.00218719	0.00331898	0.658995	0.509963	0.0935656	0.4997	0.96023
PGS001004	Number of non-cancer illnesses	HP:0001763	Pes planus	61	-0.00160505	0.00323915	-0.495516	0.620282	0.0854967	0.6177	0.96023
PGS001007	Age at first sexual intercourse	HP:0001763	Pes planus	61	-0.00169739	0.00326149	-0.520435	0.602809	0.0865791	0.6036	0.96023
PGS001010	PEF pred. ratio	HP:0001763	Pes planus	61	0.00190953	0.00329842	0.578922	0.562697	0.0893281	0.5626	0.96023
PGS001014	Other disorders of pancreatic internal secretion (time-to-event)	HP:0001763	Pes planus	61	0.00255239	0.00323661	0.788601	0.430424	0.101585	0.4429	0.96023
PGS001027	Internal derangement of knee (time-to-event)	HP:0001763	Pes planus	61	0.00205354	0.00328271	0.625563	0.531662	0.0917298	0.5361	0.96023
PGS001028	Diabetic eye disease	HP:0001763	Pes planus	61	-0.00235966	0.00328955	-0.717321	0.473247	0.0969971	0.4688	0.96023
PGS001029	Other disorders of cornea (time-to-event)	HP:0001763	Pes planus	61	-0.00141791	0.00328765	-0.431284	0.666301	0.0829514	0.6603	0.96023
PGS001030	Pulmonary fibrosis	HP:0001763	Pes planus	61	0.00241345	0.00315877	0.764048	0.444915	0.0999559	0.4547	0.96023
PGS001033	Other coagulation defects (time-to-event)	HP:0001763	Pes planus	61	-0.00249902	0.00327163	-0.763848	0.445034	0.0999428	0.5352	0.96023
PGS001039	Right heel bone mineral density (BMD) T-score, automated	HP:0001763	Pes planus	61	0.00168059	0.00331304	0.507264	0.612017	0.0860004	0.6152	0.96023
PGS001044	Glucosamine intake	HP:0001763	Pes planus	61	-0.0017178	0.00324545	-0.529296	0.59665	0.0869768	0.605	0.96023
PGS001048	NSTEMI (algorithmically-defined)	HP:0001763	Pes planus	61	0.00155984	0.00321219	0.485599	0.627296	0.0850807	0.627	0.96023
PGS001050	Diaphragmatic hernia (time-to-event)	HP:0001763	Pes planus	61	-0.00186824	0.00326386	-0.572403	0.567103	0.0890072	0.5588	0.96023
PGS001074	Types of physical activity in last 4 weeks (other exercises)	HP:0001763	Pes planus	61	-0.00168316	0.00325805	-0.516615	0.605473	0.0864098	0.6033	0.96023
PGS001080	Freq. of tiredness / lethargy in last 2 weeks	HP:0001763	Pes planus	61	0.00149831	0.00321508	0.466024	0.641242	0.0842842	0.6453	0.96023
PGS001081	JC VP1 antigen for Human Polyomavirus JCV	HP:0001763	Pes planus	61	-0.00170425	0.0032439	-0.52537	0.599375	0.0867998	0.6024	0.96023
PGS001082	MC VP1 antigen for Merkel Cell Polyomavirus	HP:0001763	Pes planus	61	-0.00175404	0.00325115	-0.539513	0.589583	0.0874437	0.5914	0.96023
PGS001090	Often felt loved as a child	HP:0001763	Pes planus	61	0.00231951	0.00324957	0.71379	0.475427	0.0967811	0.481	0.96023
PGS001091	Loneliness	HP:0001763	Pes planus	61	0.00252913	0.00327508	0.772233	0.440053	0.100493	0.4399	0.96023
PGS001099	Spherical power (left eye)	HP:0001763	Pes planus	61	-0.00183574	0.00320646	-0.572513	0.567029	0.0890126	0.5605	0.96023
PGS001103	Body fat percentage (left leg)	HP:0001763	Pes planus	61	0.00196986	0.00321932	0.611886	0.540672	0.0910062	0.5481	0.96023
PGS001119	Left hand grip strength	HP:0001763	Pes planus	61	-0.00237064	0.00324323	-0.73095	0.464882	0.0978408	0.4586	0.96023
PGS001135	Arthritis (nos)	HP:0001763	Pes planus	61	-0.00152397	0.00328703	-0.463631	0.642955	0.0841891	0.637	0.96023
PGS001137	Retinal detachment	HP:0001763	Pes planus	61	-0.00153319	0.00322638	-0.475205	0.634685	0.0846537	0.6339	0.96023
PGS001141	Facial ageing (looking younger than you are)	HP:0001763	Pes planus	61	0.0018501	0.00323602	0.571721	0.567566	0.0889738	0.5601	0.96023
PGS001147	Leg fat mass (R)	HP:0001763	Pes planus	61	0.00186683	0.00320706	0.582102	0.560553	0.0894859	0.5556	0.96023
PGS001161	Whole body impedance	HP:0001763	Pes planus	61	-0.00154555	0.00323495	-0.477767	0.63286	0.0847581	0.6289	0.96023
PGS001164	Testicular cancer	HP:0001763	Pes planus	61	0.00231898	0.00325364	0.712733	0.476081	0.0967166	0.4785	0.96023
PGS001180	Lung function (FEV1/FVC)	HP:0001763	Pes planus	61	0.00191389	0.00329842	0.580243	0.561806	0.0893935	0.5523	0.96023
PGS001181	Other hypothyroidism (time-to-event)	HP:0001763	Pes planus	61	-0.00185955	0.003238	-0.574291	0.565826	0.0890997	0.5589	0.96023
PGS001192	Gonarthrosis [arthrosis of knee] (time-to-event)	HP:0001763	Pes planus	61	0.00205974	0.0032318	0.637333	0.52397	0.0923652	0.5178	0.96023
PGS001236	Lung function (FEV1)	HP:0001763	Pes planus	61	0.00206389	0.00329951	0.625513	0.531694	0.0917271	0.5289	0.96023
PGS001251	Other interstitial pulmonary diseases (time-to-event)	HP:0001763	Pes planus	61	0.00220122	0.00316783	0.694866	0.487207	0.0956416	0.4906	0.96023
PGS001264	Deep vein thrombosis	HP:0001763	Pes planus	61	-0.00200819	0.0032231	-0.623063	0.533303	0.0915963	0.527	0.96023
PGS001276	Retinal disorders in diseases classified elsewhere (time-to-event)	HP:0001763	Pes planus	61	0.00222789	0.00327181	0.680936	0.495978	0.0948224	0.5031	0.96023
PGS001277	PE +/- DVT	HP:0001763	Pes planus	61	0.00196864	0.00320845	0.613579	0.539553	0.0910949	0.5439	0.96023
PGS001280	PE (time-to-event)	HP:0001763	Pes planus	61	0.00237893	0.00320973	0.741162	0.458669	0.0984834	0.458	0.96023
PGS001281	Migraine	HP:0001763	Pes planus	61	-0.00208926	0.0032683	-0.63925	0.522722	0.0924698	0.5238	0.96023
PGS001284	Allergic disease (hay fever, allergic rhinitis, or eczema)	HP:0001763	Pes planus	61	-0.0016063	0.0032924	-0.487879	0.62568	0.0851756	0.6257	0.96023
PGS001292	Family history of prostate cancer	HP:0001763	Pes planus	61	-0.00237699	0.00328266	-0.724105	0.469073	0.0974151	0.4657	0.96023
PGS001308	Sjogren's syndrome/sicca syndrome	HP:0001763	Pes planus	61	-0.00174193	0.00329487	-0.52868	0.597077	0.0869489	0.6009	0.96023
PGS001319	Other metabolic disorders (time-to-event)	HP:0001763	Pes planus	61	0.00137455	0.00321374	0.427709	0.668902	0.0828201	0.6053	0.96023
PGS001324	Family history of high blood pressure	HP:0001763	Pes planus	61	-0.0025278	0.00324132	-0.779869	0.435546	0.101	0.4353	0.96023
PGS001327	Diabetes	HP:0001763	Pes planus	61	-0.00175448	0.00327427	-0.535838	0.592121	0.0872747	0.5871	0.96023
PGS001330	Crohn's disease [regional enteritis] (time-to-event)	HP:0001763	Pes planus	61	0.00234011	0.00331465	0.705991	0.480263	0.0963078	0.4811	0.96023
PGS001333	Chronic obstructive pulmonary disease (algorithmically-defined)	HP:0001763	Pes planus	61	0.00217384	0.00321521	0.67611	0.499037	0.0945424	0.5051	0.96023
PGS001334	Other chronic obstructive pulmonary disease (time-to-event)	HP:0001763	Pes planus	61	0.0017015	0.00327998	0.518754	0.603981	0.0865044	0.6041	0.96023
PGS001344	Asthma (diagnosed by doctor)	HP:0001763	Pes planus	61	-0.00159629	0.00328933	-0.485293	0.627513	0.085068	0.6299	0.96023
PGS001350	Fasting glucose	HP:0001763	Pes planus	61	0.00177089	0.00331404	0.534359	0.593143	0.0872071	0.5876	0.96023
PGS001360	3mm strong meridian (R)	HP:0001763	Pes planus	61	0.00216372	0.00323551	0.668742	0.503726	0.0941188	0.5083	0.96023
PGS001365	6mm strong meridian (L)	HP:0001763	Pes planus	61	0.00144922	0.00324951	0.445979	0.655653	0.0835026	0.659	0.96023
PGS001368	6mm weak meridian (R)	HP:0001763	Pes planus	61	0.00206116	0.00322182	0.63975	0.522397	0.0924971	0.526	0.96023
PGS001384	Degree bothered by feeling tired all the time in the last 3 months	HP:0001763	Pes planus	61	0.00196657	0.0031835	0.61774	0.536806	0.091314	0.5371	0.96023
PGS001390	Duodenal ulcer (time-to-event)	HP:0001763	Pes planus	61	-0.00154472	0.00327663	-0.471435	0.637373	0.0845012	0.6402	0.96023
PGS001396	Frequency of unenthusiasm / disinterest in last 2 weeks	HP:0001763	Pes planus	61	0.00158988	0.00326525	0.486911	0.626367	0.0851353	0.6314	0.96023
PGS001401	Health satisfaction	HP:0001763	Pes planus	61	0.00240629	0.00324615	0.741275	0.4586	0.0984906	0.4615	0.96023
PGS001404	Heel bone mineral density (BMD) (R)	HP:0001763	Pes planus	61	0.00155623	0.0033257	0.467941	0.63987	0.0843608	0.628	0.96023
PGS001421	Mean FA in cingulum hippocampus on FA skeleton (L)	HP:0001763	Pes planus	61	0.00209693	0.00327544	0.640199	0.522105	0.0925217	0.5213	0.96023
PGS001422	Mean FA in cingulum hippocampus on FA skeleton (R)	HP:0001763	Pes planus	61	0.00179501	0.00327248	0.548516	0.583389	0.0878625	0.5854	0.96023
PGS001424	Mean FA in external capsule on FA skeleton (R)	HP:0001763	Pes planus	61	-0.00244824	0.00325843	-0.751355	0.452514	0.0991337	0.4492	0.96023
PGS001425	Mean FA in fornix cres+stria terminalis on FA skeleton (R)	HP:0001763	Pes planus	61	0.00197679	0.00327566	0.603478	0.546249	0.0905693	0.5351	0.96023
PGS001426	Mean FA in fornix on FA skeleton	HP:0001763	Pes planus	61	-0.00156601	0.0032744	-0.478258	0.632511	0.0847782	0.636	0.96023
PGS001427	Mean FA in genu of corpus callosum on FA skeleton	HP:0001763	Pes planus	61	0.00165267	0.00334979	0.493365	0.621801	0.0854058	0.6184	0.96023
PGS001437	Mean FA in sagittal stratum on FA skeleton (R)	HP:0001763	Pes planus	61	0.00171247	0.00330944	0.517451	0.60489	0.0864467	0.6074	0.96023
PGS001439	Mean FA in superior cerebellar peduncle on FA skeleton (L)	HP:0001763	Pes planus	61	-0.0015662	0.00323523	-0.484107	0.628355	0.0850189	0.6291	0.96023
PGS001445	Mean FA in superior longitudinal fasciculus on FA skeleton (L)	HP:0001763	Pes planus	61	0.00181894	0.00323976	0.561441	0.57455	0.0884758	0.5831	0.96023
PGS001448	Mean FA in tapetum on FA skeleton (R)	HP:0001763	Pes planus	61	0.00216956	0.00323341	0.670982	0.502298	0.0942471	0.4942	0.96023
PGS001449	Mean FA in uncinate fasciculus on FA skeleton (R)	HP:0001763	Pes planus	61	-0.0019005	0.00330877	-0.574381	0.565764	0.0891042	0.5702	0.96023
PGS001455	Mean ICVF in cerebral peduncle on FA skeleton (L)	HP:0001763	Pes planus	61	-0.00171456	0.0032611	-0.525759	0.599105	0.0868173	0.595	0.96023
PGS001461	Mean ICVF in external capsule on FA skeleton (L)	HP:0001763	Pes planus	61	0.00190528	0.00322014	0.591676	0.554124	0.0899663	0.5618	0.96023
PGS001466	Mean ICVF in genu of corpus callosum on FA skeleton	HP:0001763	Pes planus	61	0.00191821	0.00323978	0.592081	0.553853	0.0899868	0.5554	0.96023
PGS001468	Mean ICVF in inferior cerebellar peduncle on FA skeleton (R)	HP:0001763	Pes planus	61	0.00140377	0.00322524	0.435244	0.663425	0.0830982	0.6624	0.96023
PGS001472	Mean ICVF in posterior corona radiata on FA skeleton (L)	HP:0001763	Pes planus	61	0.00198664	0.00327729	0.606184	0.54445	0.0907093	0.5513	0.96023
PGS001500	Mean ISOVF in posterior corona radiata on FA skeleton (L)	HP:0001763	Pes planus	61	0.00234246	0.00318377	0.735748	0.461957	0.0981417	0.4676	0.96023
PGS001506	Mean ISOVF in superior corona radiata on FA skeleton (R)	HP:0001763	Pes planus	61	-0.00199784	0.00330867	-0.603818	0.546022	0.0905869	0.5445	0.96023
PGS001511	Median T2star in putamen (L)	HP:0001763	Pes planus	61	0.00168952	0.00329001	0.513531	0.607628	0.0862739	0.6132	0.96023
PGS001513	Median T2star in thalamus (R)	HP:0001763	Pes planus	61	-0.0014838	0.00324845	-0.45677	0.647878	0.0839191	0.6467	0.96023
PGS001519	Position of pulse wave notch	HP:0001763	Pes planus	61	-0.00246922	0.00324266	-0.761479	0.446447	0.0997884	0.4573	0.96023
PGS001531	Speed of sound through heel (R)	HP:0001763	Pes planus	61	0.00213384	0.00329954	0.64671	0.517882	0.0928799	0.5119	0.96023
PGS001533	Tinnitus severity	HP:0001763	Pes planus	61	0.00197954	0.00329886	0.600068	0.548518	0.0903939	0.5461	0.96023
PGS001538	Volume of accumbens (R)	HP:0001763	Pes planus	61	0.00199282	0.00319653	0.623432	0.533061	0.091616	0.5367	0.96023
PGS001540	Volume of brain, grey+white matter	HP:0001763	Pes planus	61	-0.00223042	0.00319211	-0.698729	0.48479	0.0958717	0.4994	0.96023
PGS001541	Volume of brain, grey+white matter (normalised for head size)	HP:0001763	Pes planus	61	0.00181649	0.00326466	0.556411	0.577983	0.0882354	0.5777	0.96023
PGS001542	Volume of caudate (L)	HP:0001763	Pes planus	61	-0.0016404	0.0032689	-0.501819	0.615841	0.0857655	0.622	0.96023
PGS001552	Volume of grey matter in Cingulate Gyrus, posterior division (R)	HP:0001763	Pes planus	61	-0.00145224	0.00321229	-0.452089	0.651246	0.0837373	0.6492	0.96023
PGS001553	Volume of grey matter in Crus I Cerebellum (R)	HP:0001763	Pes planus	61	0.00191874	0.00325346	0.589754	0.555412	0.0898692	0.5556	0.96023
PGS001554	Volume of grey matter in Crus II Cerebellum (L)	HP:0001763	Pes planus	61	-0.00145665	0.00326591	-0.446018	0.655625	0.0835041	0.6451	0.96023
PGS001555	Volume of grey matter in Crus II Cerebellum (R)	HP:0001763	Pes planus	61	-0.00184314	0.00337503	-0.546112	0.585041	0.08775	0.5876	0.96023
PGS001563	Volume of grey matter in Hippocampus (L)	HP:0001763	Pes planus	61	0.00214533	0.0032723	0.655605	0.512142	0.0933751	0.5203	0.96023
PGS001569	Volume of grey matter in Insular Cortex (L)	HP:0001763	Pes planus	61	-0.001716	0.00324953	-0.528075	0.597497	0.0869216	0.5937	0.96023
PGS001570	Volume of grey matter in Insular Cortex (R)	HP:0001763	Pes planus	61	-0.00224943	0.00326088	-0.689823	0.490373	0.0953431	0.492	0.96023
PGS001572	Volume of grey matter in IX Cerebellum (L)	HP:0001763	Pes planus	61	-0.00140579	0.00320843	-0.438154	0.661315	0.0832068	0.6587	0.96023
PGS001573	Volume of grey matter in IX Cerebellum (R)	HP:0001763	Pes planus	61	-0.00220017	0.00321801	-0.683705	0.494228	0.0949839	0.4972	0.96023
PGS001575	Volume of grey matter in Lateral Occipital Cortex, superior division (R)	HP:0001763	Pes planus	61	0.00149888	0.00324985	0.461217	0.644686	0.0840937	0.6517	0.96023
PGS001581	Volume of grey matter in Occipital Pole (R)	HP:0001763	Pes planus	61	0.00175319	0.00326451	0.537046	0.591286	0.0873301	0.5922	0.96023
PGS001587	Volume of grey matter in Planum Polare (L)	HP:0001763	Pes planus	61	-0.00165392	0.00322919	-0.512178	0.608574	0.0862146	0.6053	0.96023
PGS001588	Volume of grey matter in Planum Polare (R)	HP:0001763	Pes planus	61	0.00161197	0.00331074	0.48689	0.626381	0.0851344	0.6368	0.96023
PGS001589	Volume of grey matter in Planum Temporale (L)	HP:0001763	Pes planus	61	-0.00158267	0.00324824	-0.487239	0.626134	0.0851489	0.6295	0.96023
PGS001595	Volume of grey matter in Subcallosal Cortex (L)	HP:0001763	Pes planus	61	0.00188719	0.00320825	0.588231	0.556434	0.0897925	0.5512	0.96023
PGS001597	Volume of grey matter in Superior Frontal Gyrus (L)	HP:0001763	Pes planus	61	-0.00188895	0.00316586	-0.596662	0.55079	0.0902196	0.5545	0.96023
PGS001605	Volume of grey matter in Temporal Fusiform Cortex, posterior division (R)	HP:0001763	Pes planus	61	-0.00240092	0.00326461	-0.735438	0.462145	0.0981222	0.4651	0.96023
PGS001607	Volume of grey matter in Temporal Pole (R)	HP:0001763	Pes planus	61	0.00195837	0.0032435	0.603784	0.546045	0.0905851	0.5403	0.96023
PGS001608	Volume of grey matter in Thalamus (L)	HP:0001763	Pes planus	61	0.00229154	0.00328407	0.697773	0.485388	0.0958147	0.4832	0.96023
PGS001612	Volume of grey matter in Ventral Striatum (L)	HP:0001763	Pes planus	61	-0.00222304	0.00319668	-0.695422	0.486859	0.0956747	0.4942	0.96023
PGS001614	Volume of grey matter in Vermis Crus II Cerebellum	HP:0001763	Pes planus	61	0.00188117	0.00328706	0.572296	0.567176	0.089002	0.5712	0.96023
PGS001615	Volume of grey matter in Vermis IX Cerebellum	HP:0001763	Pes planus	61	-0.00192949	0.00320875	-0.601323	0.547682	0.0904584	0.5443	0.96023
PGS001620	Volume of grey matter in Vermis X Cerebellum	HP:0001763	Pes planus	61	-0.0018326	0.00317465	-0.577262	0.563817	0.089246	0.5742	0.96023
PGS001632	Volume of pallidum (R)	HP:0001763	Pes planus	61	0.00157344	0.00322891	0.487298	0.626093	0.0851514	0.6251	0.96023
PGS001633	Volume of peripheral cortical grey matter	HP:0001763	Pes planus	61	-0.00154276	0.00317534	-0.485856	0.627114	0.0850914	0.6213	0.96023
PGS001638	Volume of thalamus (R)	HP:0001763	Pes planus	61	-0.00209817	0.00329076	-0.637596	0.523799	0.0923795	0.5243	0.96023
PGS001639	Volume of ventricular cerebrospinal fluid	HP:0001763	Pes planus	61	-0.00161742	0.00324614	-0.49826	0.618347	0.0856133	0.6241	0.96023
PGS001642	Volumetric scaling from T1 head image to standard space	HP:0001763	Pes planus	61	0.00247156	0.00320058	0.772223	0.44006	0.100493	0.445	0.96023
PGS001647	WA FA in tract cingulate gyrus part of cingulum (L)	HP:0001763	Pes planus	61	0.00184382	0.00325484	0.566484	0.571118	0.088719	0.5746	0.96023
PGS001649	WA FA in tract corticospinal tract (R)	HP:0001763	Pes planus	61	0.00228659	0.00331913	0.688913	0.490946	0.0952895	0.4897	0.96023
PGS001660	WA FA in tract uncinate fasciculus (R)	HP:0001763	Pes planus	61	0.00171953	0.00325447	0.528359	0.5973	0.0869344	0.6013	0.96023
PGS001670	WA ICVF in tract forceps minor	HP:0001763	Pes planus	61	0.00146671	0.0032365	0.453178	0.650462	0.0837794	0.6508	0.96023
PGS001691	WA ISOVF in tract cingulate gyrus part of cingulum (L)	HP:0001763	Pes planus	61	0.00153584	0.00325324	0.472096	0.636902	0.0845278	0.6288	0.96023
PGS001699	WA ISOVF in tract superior longitudinal fasciculus (R)	HP:0001763	Pes planus	61	0.00179724	0.00328608	0.546925	0.584482	0.087788	0.5917	0.96023
PGS001700	WA ISOVF in tract superior thalamic radiation (L)	HP:0001763	Pes planus	61	-0.00235236	0.00326703	-0.72003	0.471578	0.0971635	0.4691	0.96023
PGS001703	WA ISOVF in tract uncinate fasciculus (R)	HP:0001763	Pes planus	61	0.00163788	0.00317648	0.515627	0.606163	0.0863661	0.6106	0.96023
PGS001709	WA L1 in tract superior longitudinal fasciculus (L)	HP:0001763	Pes planus	61	-0.0023624	0.0032515	-0.726556	0.46757	0.0975671	0.4628	0.96023
PGS001712	WA L1 in tract superior thalamic radiation (R)	HP:0001763	Pes planus	61	-0.00159642	0.00324342	-0.492202	0.622622	0.0853568	0.6268	0.96023
PGS001716	WA L2 in tract anterior thalamic radiation (R)	HP:0001763	Pes planus	61	-0.00163121	0.00328859	-0.496021	0.619926	0.0855181	0.6236	0.96023
PGS001720	WA L2 in tract forceps minor	HP:0001763	Pes planus	61	0.00196322	0.00322981	0.607846	0.543348	0.0907955	0.5516	0.96023
PGS001721	WA L2 in tract inferior fronto-occipital fasciculus (L)	HP:0001763	Pes planus	61	-0.00162831	0.00327404	-0.497338	0.618997	0.0855741	0.6246	0.96023
PGS001726	WA L2 in tract superior thalamic radiation (L)	HP:0001763	Pes planus	61	-0.00216818	0.00327304	-0.662437	0.507756	0.0937601	0.5017	0.96023
PGS001731	WA L3 in tract anterior thalamic radiation (R)	HP:0001763	Pes planus	61	-0.00151471	0.00325203	-0.465774	0.64142	0.0842743	0.6402	0.96023
PGS001735	WA L3 in tract inferior fronto-occipital fasciculus (L)	HP:0001763	Pes planus	61	-0.00166057	0.00328245	-0.505892	0.61298	0.085941	0.6107	0.96023
PGS001748	WA MD in tract forceps major	HP:0001763	Pes planus	61	-0.00238249	0.00326763	-0.729118	0.466002	0.0977265	0.4699	0.96023
PGS001754	WA MD in tract superior longitudinal fasciculus (L)	HP:0001763	Pes planus	61	-0.00175428	0.00323819	-0.541749	0.588043	0.087547	0.5881	0.96023
PGS001759	WA MO in tract forceps minor	HP:0001763	Pes planus	61	-0.00168466	0.00328862	-0.51227	0.60851	0.0862186	0.6107	0.96023
PGS001760	WA MO in tract medial lemniscus (R)	HP:0001763	Pes planus	61	0.00169164	0.00322257	0.524934	0.599678	0.0867802	0.6048	0.96023
PGS001764	WA MO in tract superior longitudinal fasciculus (L)	HP:0001763	Pes planus	61	0.00156107	0.00323158	0.483066	0.629094	0.0849758	0.6313	0.96023
PGS001765	WA MO in tract superior thalamic radiation (R)	HP:0001763	Pes planus	61	-0.002295	0.00327296	-0.7012	0.483247	0.0960196	0.4873	0.96023
PGS001767	WA OD in tract inferior longitudinal fasciculus (R)	HP:0001763	Pes planus	61	0.00226242	0.00329014	0.687638	0.491748	0.0952145	0.4974	0.96023
PGS001769	WA OD in tract superior longitudinal fasciculus (L)	HP:0001763	Pes planus	61	0.00248212	0.00329675	0.752899	0.451585	0.099233	0.453	0.96023
PGS001790	Heart Failure	HP:0001763	Pes planus	61	0.00238358	0.00323502	0.736806	0.461314	0.0982082	0.4632	0.96023
PGS001792	Primary open-angle glaucoma	HP:0001763	Pes planus	61	0.00214425	0.0031857	0.673086	0.500959	0.094368	0.4958	0.96023
PGS002020	Benign neoplasm of other parts of digestive system	HP:0001763	Pes planus	61	-0.00208399	0.00325852	-0.63955	0.522527	0.0924862	0.5157	0.96023
PGS002021	Benign neoplasm of uterus	HP:0001763	Pes planus	61	0.00256084	0.00328247	0.780156	0.435377	0.101019	0.4331	0.96023
PGS002028	Hypoglycemia	HP:0001763	Pes planus	61	0.00213267	0.00319134	0.668268	0.504027	0.0940918	0.5012	0.96023
PGS002040	Retinal detachments and defects	HP:0001763	Pes planus	61	0.00232978	0.00322075	0.723364	0.469528	0.0973693	0.4682	0.96023
PGS002045	Inflammation of the eye	HP:0001763	Pes planus	61	0.00247773	0.00323215	0.766589	0.443402	0.100122	0.4327	0.96023
PGS002049	Pulmonary heart disease	HP:0001763	Pes planus	61	0.00233067	0.00324253	0.718782	0.472346	0.0970868	0.466	0.96023
PGS002052	Occlusion and stenosis of precerebral arteries	HP:0001763	Pes planus	61	0.00173944	0.00326455	0.532826	0.594204	0.0871371	0.5995	0.96023
PGS002056	Phlebitis and thrombophlebitis	HP:0001763	Pes planus	61	0.00215408	0.00319569	0.674057	0.500341	0.0944239	0.4986	0.96023
PGS002063	Esophagitis, GERD and related diseases	HP:0001763	Pes planus	61	-0.00250855	0.00324168	-0.77384	0.439103	0.1006	0.4422	0.96023
PGS002068	Diverticulosis	HP:0001763	Pes planus	61	0.00177786	0.00333493	0.533103	0.594012	0.0871497	0.6023	0.96023
PGS002069	Functional digestive disorders	HP:0001763	Pes planus	61	0.00176916	0.00328793	0.538078	0.590574	0.0873776	0.5848	0.96023
PGS002070	Anal and rectal polyp	HP:0001763	Pes planus	61	-0.00223777	0.00323375	-0.692007	0.489001	0.0954721	0.4876	0.96023
PGS002073	Other biliary tract disease	HP:0001763	Pes planus	61	-0.00184297	0.00323998	-0.56882	0.569532	0.0888324	0.5652	0.96023
PGS002074	Hematuria	HP:0001763	Pes planus	61	0.00213914	0.0032623	0.655717	0.51207	0.0933814	0.504	0.96023
PGS002077	Endometriosis	HP:0001763	Pes planus	61	-0.00259828	0.00331884	-0.782888	0.433772	0.101202	0.4373	0.96023
PGS002082	Lupus (localized and systemic)	HP:0001763	Pes planus	61	-0.00228932	0.00324894	-0.704636	0.481106	0.0962261	0.4823	0.96023
PGS002106	Calcium	HP:0001763	Pes planus	61	0.00151341	0.00328867	0.460188	0.645423	0.0840532	0.6416	0.96023
PGS002109	Hair colour (natural, before greying)	HP:0001763	Pes planus	61	-0.00193876	0.00326238	-0.594279	0.552382	0.0900983	0.5591	0.96023
PGS002111	Ever depressed for a whole week	HP:0001763	Pes planus	61	-0.00177074	0.00328422	-0.539165	0.589823	0.0874276	0.59	0.96023
PGS002116	P duration	HP:0001763	Pes planus	61	-0.00228805	0.00330756	-0.691764	0.489154	0.0954577	0.497	0.96023
PGS002117	PP interval	HP:0001763	Pes planus	61	0.00176843	0.00325217	0.543768	0.586653	0.0876407	0.5895	0.96023
PGS002121	RR interval	HP:0001763	Pes planus	61	0.00145553	0.00324166	0.449008	0.653467	0.0836185	0.6553	0.96023
PGS002130	Testosterone (female only)	HP:0001763	Pes planus	61	-0.00200285	0.00328076	-0.610482	0.541601	0.0909328	0.5447	0.96023
PGS002133	Body fat percentage	HP:0001763	Pes planus	61	-0.00222727	0.00319885	-0.696273	0.486326	0.0957253	0.4828	0.96023
PGS002140	Wears glasses or contact lenses	HP:0001763	Pes planus	61	0.00205603	0.00329584	0.623826	0.532802	0.0916369	0.5351	0.96023
PGS002143	Hand grip strength (mean of both)	HP:0001763	Pes planus	61	0.00250989	0.00324407	0.773684	0.439195	0.100589	0.4401	0.96023
PGS002146	Standing height	HP:0001763	Pes planus	61	0.00217489	0.00322463	0.674463	0.500083	0.0944473	0.5018	0.96023
PGS002150	LDL direct	HP:0001763	Pes planus	61	0.0024854	0.00326804	0.760517	0.447022	0.0997257	0.4408	0.96023
PGS002152	Alcohol intake frequency	HP:0001763	Pes planus	61	-0.00253122	0.00326227	-0.775907	0.437881	0.100736	0.4371	0.96023
PGS002155	Ease of skin tanning	HP:0001763	Pes planus	61	-0.00198679	0.00324895	-0.611517	0.540916	0.0909869	0.5465	0.96023
PGS002160	Total bilirubin	HP:0001763	Pes planus	61	-0.00195551	0.00328054	-0.596093	0.55117	0.0901906	0.5525	0.96023
PGS002162	Creatinine (enzymatic) in urine	HP:0001763	Pes planus	61	-0.00229872	0.00321278	-0.715491	0.474376	0.096885	0.48	0.96023
PGS002166	QRS duration	HP:0001763	Pes planus	61	0.00174769	0.00324318	0.538881	0.59002	0.0874145	0.587	0.96023
PGS002173	Heel bone mineral density (BMD)	HP:0001763	Pes planus	61	0.00160915	0.0033644	0.478289	0.632489	0.0847795	0.6359	0.96023
PGS002176	Hip circumference	HP:0001763	Pes planus	61	-0.00190941	0.00321309	-0.59426	0.552395	0.0900974	0.5603	0.96023
PGS002178	IGF-1	HP:0001763	Pes planus	61	-0.00231099	0.00322856	-0.715795	0.474189	0.0969036	0.4642	0.96023
PGS002204	Hair/balding pattern	HP:0001763	Pes planus	61	0.00140269	0.00319265	0.439348	0.66045	0.0832516	0.662	0.96023
PGS002206	Mean corpuscular haemoglobin	HP:0001763	Pes planus	61	-0.00167113	0.00324917	-0.514324	0.607073	0.0863088	0.5976	0.96023
PGS002207	Mean corpuscular volume	HP:0001763	Pes planus	61	-0.00194238	0.00323545	-0.600343	0.548335	0.090408	0.5429	0.96023
PGS002210	Use of sun/uv protection	HP:0001763	Pes planus	61	0.00245726	0.00322589	0.761732	0.446296	0.0998048	0.4491	0.96023
PGS002213	Neuroticism score	HP:0001763	Pes planus	61	0.00220444	0.00326102	0.675998	0.499108	0.094536	0.5041	0.96023
PGS002222	Ever contemplated self-harm / Recent thoughts of suicide or self-harm	HP:0001763	Pes planus	61	-0.00165559	0.00326635	-0.506864	0.612297	0.0859831	0.6137	0.96023
PGS002223	Sensitive stomach	HP:0001763	Pes planus	61	-0.00188893	0.00318233	-0.593568	0.552858	0.0900622	0.5499	0.96023
PGS002229	Urate	HP:0001763	Pes planus	61	0.00200284	0.00327917	0.610774	0.541408	0.0909481	0.5329	0.96023
PGS002255	Physical activity (measured)	HP:0001763	Pes planus	61	0.00188609	0.00328432	0.574271	0.565839	0.0890987	0.5697	0.96023
PGS002267	Ascending thoracic aortic diameter	HP:0001763	Pes planus	61	-0.00171793	0.00326971	-0.525407	0.59935	0.0868014	0.6008	0.96023
PGS002288	Pelvic organ prolapse	HP:0001763	Pes planus	61	-0.00193899	0.003205	-0.604987	0.545245	0.0906473	0.5441	0.96023
PGS002298	Esophageal cancer	HP:0001763	Pes planus	61	0.00184514	0.0031778	0.580633	0.561543	0.0894129	0.5604	0.96023
PGS002304	Follicular lymphoma	HP:0001763	Pes planus	61	0.00199366	0.00331082	0.602167	0.547121	0.0905018	0.5449	0.96023
PGS002311	Asthma	HP:0001763	Pes planus	61	-0.00184637	0.003263	-0.565849	0.57155	0.0886883	0.5716	0.96023
PGS002312	Autoimmune disease	HP:0001763	Pes planus	61	0.00171775	0.00324028	0.530125	0.596075	0.0870144	0.5927	0.96023
PGS002316	Cardiovascular disease	HP:0001763	Pes planus	61	-0.00211612	0.00323562	-0.654008	0.51317	0.0932857	0.5177	0.96023
PGS002330	Hair Color	HP:0001763	Pes planus	61	-0.00169753	0.00328621	-0.516561	0.605511	0.0864074	0.601	0.96023
PGS002331	HbA1c	HP:0001763	Pes planus	61	0.00226158	0.00319353	0.708175	0.478906	0.0964398	0.4737	0.96023
PGS002338	Lymphocyte Count	HP:0001763	Pes planus	61	0.00213181	0.00326602	0.652723	0.513998	0.0932139	0.5216	0.96023
PGS002343	Platelet count	HP:0001763	Pes planus	61	-0.00247599	0.0032182	-0.769371	0.44175	0.100305	0.4433	0.96023
PGS002346	Red Blood Cell Distribution Width	HP:0001763	Pes planus	61	0.00199381	0.00324246	0.614906	0.538676	0.0911646	0.5397	0.96023
PGS002347	Respiratory and ear-nose-throat diseases	HP:0001763	Pes planus	61	-0.00164603	0.00325696	-0.505389	0.613333	0.0859192	0.6202	0.96023
PGS002747	Gastrointestinal cancer	HP:0001763	Pes planus	61	-0.00146505	0.00324695	-0.451209	0.65188	0.0837032	0.6503	0.96023
PGS002749	Total knee replacement	HP:0001763	Pes planus	61	0.00172431	0.00319844	0.539109	0.589862	0.0874251	0.58	0.96023
PGS002750	Total hip replacement	HP:0001763	Pes planus	61	0.00184048	0.0032533	0.565726	0.571633	0.0886823	0.5635	0.96023
PGS002761	Glaucoma	HP:0001763	Pes planus	61	0.00176297	0.00322626	0.546443	0.584813	0.0877654	0.5838	0.96023
PGS002762	Gout	HP:0001763	Pes planus	61	-0.00146458	0.00323496	-0.452735	0.650781	0.0837622	0.6516	0.96023
PGS002763	Hip osteoarthritis	HP:0001763	Pes planus	61	0.00198225	0.00324972	0.609975	0.541937	0.0909064	0.5413	0.96023
PGS002774	Incident atrial fibrillation	HP:0001763	Pes planus	61	0.00182796	0.00331343	0.551684	0.581217	0.0880115	0.5803	0.96023
PGS002787	Type 1 bipolar disorder	HP:0001763	Pes planus	61	-0.00188554	0.00330484	-0.570539	0.568366	0.0889161	0.5681	0.96023
PGS002790	Autism spectrum disorder	HP:0001763	Pes planus	61	0.0023278	0.00327081	0.71169	0.476727	0.0966531	0.4747	0.96023
PGS002811	Abdominal adipose tissue volumes adjusted for BMI and height	HP:0001763	Pes planus	61	0.00140282	0.00321601	0.4362	0.662731	0.0831338	0.6519	0.96023
PGS002823	Age at Menopause	HP:0001763	Pes planus	61	0.00249618	0.00326077	0.76552	0.444038	0.100052	0.4414	0.96023
PGS002892	Diastolic Blood Pressure	HP:0001763	Pes planus	61	-0.00163982	0.00325165	-0.504303	0.614095	0.0858723	0.6191	0.96023
PGS003043	Polyunsatturated Fatty Acids	HP:0001763	Pes planus	61	0.0020502	0.00325893	0.629102	0.529343	0.0919195	0.5303	0.96023
PGS003354	Childhood steroid-sensitive nephrotic syndrome	HP:0001763	Pes planus	61	0.00153769	0.00326733	0.470626	0.637951	0.0844686	0.6476	0.96023
PGS003373	Drinks per week	HP:0001763	Pes planus	61	0.00201355	0.00327904	0.614066	0.539231	0.0911205	0.5333	0.96023
PGS003400	Obesity	HP:0001763	Pes planus	61	-0.00190416	0.00319675	-0.595656	0.551462	0.0901683	0.5417	0.96023
PGS000009	ER-negative Breast Cancer	HP:0008619	Bilateral sensorineural hearing impairment	15	-0.000601686	0.0016394	-0.367017	0.713639	0.314721	0.7141	0.960233
PGS000016	Atrial fibrillation	HP:0008619	Bilateral sensorineural hearing impairment	15	0.000773211	0.00168393	0.45917	0.646154	0.317938	0.6536	0.960233
PGS000042	Coeliac disease	HP:0008619	Bilateral sensorineural hearing impairment	15	0.000681845	0.00162008	0.420871	0.673888	0.316514	0.6681	0.960233
PGS000069	Serous epithelial ovarian cancer	HP:0008619	Bilateral sensorineural hearing impairment	15	-0.000587745	0.00161835	-0.363175	0.716507	0.314602	0.7128	0.960233
PGS000083	Pancreatic cancer	HP:0008619	Bilateral sensorineural hearing impairment	15	0.000577878	0.00162789	0.354985	0.722632	0.314354	0.7255	0.960233
PGS000091	Eosinophil percentage of white cells	HP:0008619	Bilateral sensorineural hearing impairment	15	0.000581802	0.00162152	0.358801	0.719776	0.314469	0.7137	0.960233
PGS000100	Mean corpuscular hemoglobin concentration	HP:0008619	Bilateral sensorineural hearing impairment	15	0.000596357	0.00162143	0.367796	0.713058	0.314745	0.7163	0.960233
PGS000103	Monocyte percentage of white cells	HP:0008619	Bilateral sensorineural hearing impairment	15	0.000648669	0.00164424	0.39451	0.69324	0.315605	0.6893	0.960233
PGS000135	Schizophrenia	HP:0008619	Bilateral sensorineural hearing impairment	15	0.000594621	0.00171765	0.346182	0.729236	0.314093	0.7302	0.960233
PGS000194	Rheumatoid Arthritis (CCP-positive)	HP:0008619	Bilateral sensorineural hearing impairment	15	0.000688874	0.00162326	0.424376	0.67133	0.316639	0.6613	0.960233
PGS000195	Rheumatoid Arthritis (CCP-negative)	HP:0008619	Bilateral sensorineural hearing impairment	15	0.000688874	0.00162326	0.424376	0.67133	0.316639	0.6699	0.960233
PGS000232	C-X-C motif chemokine 6 (CXCL6) serum levels	HP:0008619	Bilateral sensorineural hearing impairment	15	-0.00056769	0.00163198	-0.347853	0.727981	0.314142	0.7365	0.960233
PGS000236	Endothelial cell-specific molecule 1 (ESM-1) serum levels	HP:0008619	Bilateral sensorineural hearing impairment	15	0.000518108	0.00165683	0.31271	0.754528	0.313161	0.7523	0.960233
PGS000256	Melusin (ITGB1BP2) serum levels	HP:0008619	Bilateral sensorineural hearing impairment	15	0.000597911	0.00164392	0.36371	0.716107	0.314619	0.7156	0.960233
PGS000268	Matrix metalloproteinase-7 (MMP-7) serum levels	HP:0008619	Bilateral sensorineural hearing impairment	15	-0.000543099	0.00164094	-0.330967	0.740699	0.313657	0.7403	0.960233
PGS000288	Tumor necrosis factor receptor 2 (TNF-R2) serum levels	HP:0008619	Bilateral sensorineural hearing impairment	15	0.000536122	0.00163219	0.328467	0.742587	0.313588	0.7438	0.960233
PGS000326	Rheumatoid-factor-negative Polyarthritis (Juvenile Idiophatic Arthritis)	HP:0008619	Bilateral sensorineural hearing impairment	15	-0.000770427	0.00163132	-0.472274	0.636775	0.318454	0.6694	0.960233
PGS000366	Cancer of esophagus	HP:0008619	Bilateral sensorineural hearing impairment	15	0.000651983	0.00163288	0.399285	0.689719	0.315766	0.6838	0.960233
PGS000645	Lymphoid leukemia	HP:0008619	Bilateral sensorineural hearing impairment	15	0.00058305	0.0016251	0.358777	0.719794	0.314468	0.73	0.960233
PGS000681	Direct bilirubin [umol/L]	HP:0008619	Bilateral sensorineural hearing impairment	15	-0.000637814	0.00163563	-0.389951	0.696608	0.315454	0.6953	0.960233
PGS000682	eGFR [ml/min/1.73m2]	HP:0008619	Bilateral sensorineural hearing impairment	15	-0.000563769	0.00163894	-0.343984	0.730889	0.314029	0.7348	0.960233
PGS000708	Kidney failure	HP:0008619	Bilateral sensorineural hearing impairment	15	-0.000662774	0.00162131	-0.408788	0.682732	0.31609	0.6918	0.960233
PGS000716	Early life body size	HP:0008619	Bilateral sensorineural hearing impairment	15	0.000561887	0.0015778	0.356121	0.721781	0.314388	0.7225	0.960233
PGS000728	Chronic kidney disease	HP:0008619	Bilateral sensorineural hearing impairment	15	0.000612219	0.00168799	0.362692	0.716867	0.314587	0.718	0.960233
PGS000830	Body mass index (female)	HP:0008619	Bilateral sensorineural hearing impairment	15	0.00065669	0.00159781	0.410994	0.681114	0.316167	0.6826	0.960233
PGS000840	Fasting Proinsulin	HP:0008619	Bilateral sensorineural hearing impairment	15	0.000738418	0.00164086	0.450018	0.652739	0.317587	0.6494	0.960233
PGS000879	Intraocular pressure	HP:0008619	Bilateral sensorineural hearing impairment	15	-0.000639201	0.00161822	-0.395004	0.692876	0.315622	0.6981	0.960233
PGS000903	Parkinson's disease	HP:0008619	Bilateral sensorineural hearing impairment	15	0.000724582	0.00161593	0.4484	0.653905	0.317525	0.6568	0.960233
PGS000906	Longevity	HP:0008619	Bilateral sensorineural hearing impairment	15	0.000509047	0.00161301	0.315588	0.752343	0.313237	0.7504	0.960233
PGS000932	Other intervertebral disk disorders (time-to-event)	HP:0008619	Bilateral sensorineural hearing impairment	15	-0.000640844	0.00165056	-0.388259	0.697859	0.315399	0.7024	0.960233
PGS000996	Diverticular disease/diverticulitis	HP:0008619	Bilateral sensorineural hearing impairment	15	0.000705983	0.00163416	0.432017	0.665768	0.316916	0.6646	0.960233
PGS001001	Getting up in morning	HP:0008619	Bilateral sensorineural hearing impairment	15	-0.000625462	0.00166027	-0.376723	0.706414	0.315026	0.6988	0.960233
PGS001011	Viral warts (time-to-event)	HP:0008619	Bilateral sensorineural hearing impairment	15	0.0007336	0.00161813	0.453362	0.65033	0.317714	0.6878	0.960233
PGS001019	Attending social / leisure activities (regular attendance at a gym or sports club)	HP:0008619	Bilateral sensorineural hearing impairment	15	0.000674785	0.00163759	0.412059	0.680333	0.316204	0.6753	0.960233
PGS001031	Fibroblastic disorders (time-to-event)	HP:0008619	Bilateral sensorineural hearing impairment	15	0.000699302	0.00162517	0.430295	0.66702	0.316853	0.6694	0.960233
PGS001036	Epstein Barr virus nuclear antigen 1 IgG seropositivity	HP:0008619	Bilateral sensorineural hearing impairment	15	-0.00062698	0.00162648	-0.385484	0.699914	0.315308	0.6993	0.960233
PGS001081	JC VP1 antigen for Human Polyomavirus JCV	HP:0008619	Bilateral sensorineural hearing impairment	15	-0.00070485	0.00162265	-0.434383	0.66405	0.317002	0.6692	0.960233
PGS001091	Loneliness	HP:0008619	Bilateral sensorineural hearing impairment	15	-0.000527126	0.00163838	-0.321736	0.747681	0.313403	0.7534	0.960233
PGS001099	Spherical power (left eye)	HP:0008619	Bilateral sensorineural hearing impairment	15	0.000552923	0.00160396	0.344724	0.730332	0.31405	0.7332	0.960233
PGS001120	Right hand grip strength	HP:0008619	Bilateral sensorineural hearing impairment	15	0.000605444	0.00163639	0.369988	0.711424	0.314813	0.7114	0.960233
PGS001155	Impedance (left leg)	HP:0008619	Bilateral sensorineural hearing impairment	15	-0.000566362	0.00160182	-0.353574	0.72369	0.314311	0.7299	0.960233
PGS001157	Impedance (right leg)	HP:0008619	Bilateral sensorineural hearing impairment	15	-0.000535713	0.00160144	-0.33452	0.738017	0.313757	0.7413	0.960233
PGS001172	Eosinophill count	HP:0008619	Bilateral sensorineural hearing impairment	15	0.000735834	0.00161704	0.45505	0.649115	0.317779	0.6502	0.960233
PGS001192	Gonarthrosis [arthrosis of knee] (time-to-event)	HP:0008619	Bilateral sensorineural hearing impairment	15	0.000599492	0.00161666	0.370822	0.710803	0.314839	0.7128	0.960233
PGS001266	Deep vein thrombosis (diagnosed by doctor)	HP:0008619	Bilateral sensorineural hearing impairment	15	-0.000652165	0.00161105	-0.404807	0.685656	0.315953	0.6799	0.960233
PGS001281	Migraine	HP:0008619	Bilateral sensorineural hearing impairment	15	-0.000520857	0.00163492	-0.318582	0.750072	0.313317	0.7523	0.960233
PGS001282	Migraine (time-to-event)	HP:0008619	Bilateral sensorineural hearing impairment	15	0.000683944	0.00165379	0.413561	0.679233	0.316256	0.6728	0.960233
PGS001318	Disorders of lipoprotein metabolism and other lipidaemias (time-to-event)	HP:0008619	Bilateral sensorineural hearing impairment	15	-0.000673949	0.00160309	-0.420406	0.674227	0.316497	0.6837	0.960233
PGS001330	Crohn's disease [regional enteritis] (time-to-event)	HP:0008619	Bilateral sensorineural hearing impairment	15	-0.000547653	0.00165814	-0.330281	0.741217	0.313638	0.7462	0.960233
PGS001344	Asthma (diagnosed by doctor)	HP:0008619	Bilateral sensorineural hearing impairment	15	-0.000519881	0.00164539	-0.315963	0.752059	0.313247	0.7469	0.960233
PGS001373	Age started wearing glasses or contact lenses	HP:0008619	Bilateral sensorineural hearing impairment	15	-0.000742149	0.00161836	-0.45858	0.646578	0.317915	0.6485	0.960233
PGS001385	Degree bothered by headaches in the last 3 months	HP:0008619	Bilateral sensorineural hearing impairment	15	-0.00067486	0.00162103	-0.416316	0.677217	0.316353	0.6841	0.960233
PGS001411	Intra-ocular pressure, Goldmann-correlated (L)	HP:0008619	Bilateral sensorineural hearing impairment	15	0.00058855	0.00163549	0.359862	0.718982	0.314501	0.7251	0.960233
PGS001414	Lymphocyte %	HP:0008619	Bilateral sensorineural hearing impairment	15	0.000568172	0.00158858	0.357659	0.72063	0.314434	0.7129	0.960233
PGS001432	Mean FA in posterior thalamic radiation on FA skeleton (L)	HP:0008619	Bilateral sensorineural hearing impairment	15	0.000547153	0.00161942	0.33787	0.735491	0.313852	0.7395	0.960233
PGS001440	Mean FA in superior cerebellar peduncle on FA skeleton (R)	HP:0008619	Bilateral sensorineural hearing impairment	15	0.000595569	0.00162323	0.366903	0.713724	0.314717	0.7179	0.960233
PGS001442	Mean FA in superior corona radiata on FA skeleton (R)	HP:0008619	Bilateral sensorineural hearing impairment	15	0.000523533	0.00165911	0.315551	0.752371	0.313236	0.7523	0.960233
PGS001446	Mean FA in superior longitudinal fasciculus on FA skeleton (R)	HP:0008619	Bilateral sensorineural hearing impairment	15	0.000611965	0.00162568	0.376436	0.706626	0.315017	0.702	0.960233
PGS001448	Mean FA in tapetum on FA skeleton (R)	HP:0008619	Bilateral sensorineural hearing impairment	15	0.000699806	0.00161746	0.432658	0.665303	0.316939	0.6669	0.960233
PGS001457	Mean ICVF in cingulum cingulate gyrus on FA skeleton (L)	HP:0008619	Bilateral sensorineural hearing impairment	15	-0.000662259	0.00162899	-0.406546	0.684379	0.316013	0.6885	0.960233
PGS001478	Mean ICVF in retrolenticular part of internal capsule on FA skeleton (L)	HP:0008619	Bilateral sensorineural hearing impairment	15	0.000548013	0.00164277	0.333591	0.738718	0.313731	0.7357	0.960233
PGS001479	Mean ICVF in retrolenticular part of internal capsule on FA skeleton (R)	HP:0008619	Bilateral sensorineural hearing impairment	15	-0.000603118	0.00163387	-0.369134	0.712061	0.314787	0.7107	0.960233
PGS001501	Mean ISOVF in posterior thalamic radiation on FA skeleton (L)	HP:0008619	Bilateral sensorineural hearing impairment	15	-0.000703302	0.00163154	-0.431066	0.666459	0.316881	0.6648	0.960233
PGS001509	Median T2star in pallidum (L)	HP:0008619	Bilateral sensorineural hearing impairment	15	0.000571835	0.00161805	0.353411	0.723812	0.314306	0.7213	0.960233
PGS001510	Median T2star in pallidum (R)	HP:0008619	Bilateral sensorineural hearing impairment	15	-0.000613449	0.00160893	-0.381277	0.703032	0.315172	0.6992	0.960233
PGS001537	Volume of accumbens (L)	HP:0008619	Bilateral sensorineural hearing impairment	15	-0.0005489	0.00161896	-0.339044	0.734607	0.313886	0.7404	0.960233
PGS001540	Volume of brain, grey+white matter	HP:0008619	Bilateral sensorineural hearing impairment	15	0.000672952	0.00159681	0.421435	0.673476	0.316534	0.6678	0.960233
PGS001551	Volume of grey matter in Cingulate Gyrus, anterior division (R)	HP:0008619	Bilateral sensorineural hearing impairment	15	0.000520171	0.00159652	0.325815	0.744593	0.313514	0.7391	0.960233
PGS001574	Volume of grey matter in Lateral Occipital Cortex, inferior division (R)	HP:0008619	Bilateral sensorineural hearing impairment	15	0.000627258	0.00163059	0.384681	0.700509	0.315282	0.6997	0.960233
PGS001579	Volume of grey matter in Middle Temporal Gyrus, posterior division (R)	HP:0008619	Bilateral sensorineural hearing impairment	15	-0.000564553	0.00164561	-0.343067	0.731578	0.314002	0.7337	0.960233
PGS001582	Volume of grey matter in Paracingulate Gyrus (R)	HP:0008619	Bilateral sensorineural hearing impairment	15	-0.000633403	0.00161501	-0.392198	0.694947	0.315529	0.6972	0.960233
PGS001584	Volume of grey matter in Parahippocampal Gyrus, anterior division (R)	HP:0008619	Bilateral sensorineural hearing impairment	15	0.000590924	0.00163241	0.361994	0.717389	0.314566	0.7117	0.960233
PGS001587	Volume of grey matter in Planum Polare (L)	HP:0008619	Bilateral sensorineural hearing impairment	15	0.000671176	0.00161529	0.415515	0.677803	0.316325	0.69	0.960233
PGS001589	Volume of grey matter in Planum Temporale (L)	HP:0008619	Bilateral sensorineural hearing impairment	15	-0.000594132	0.00162482	-0.36566	0.714652	0.314679	0.7148	0.960233
PGS001599	Volume of grey matter in Superior Temporal Gyrus, anterior division (L)	HP:0008619	Bilateral sensorineural hearing impairment	15	0.000572313	0.00161334	0.354737	0.722818	0.314346	0.726	0.960233
PGS001612	Volume of grey matter in Ventral Striatum (L)	HP:0008619	Bilateral sensorineural hearing impairment	15	0.000635482	0.00159911	0.397398	0.69111	0.315702	0.697	0.960233
PGS001617	Volume of grey matter in Vermis VIIb Cerebellum	HP:0008619	Bilateral sensorineural hearing impairment	15	-0.000677825	0.00166247	-0.407722	0.683515	0.316053	0.6816	0.960233
PGS001619	Volume of grey matter in Vermis VIIIb Cerebellum	HP:0008619	Bilateral sensorineural hearing impairment	15	0.000721859	0.00163277	0.442108	0.658451	0.317288	0.6634	0.960233
PGS001633	Volume of peripheral cortical grey matter	HP:0008619	Bilateral sensorineural hearing impairment	15	-0.000545723	0.00158836	-0.343577	0.731195	0.314017	0.7221	0.960233
PGS001651	WA FA in tract forceps minor	HP:0008619	Bilateral sensorineural hearing impairment	15	-0.000498665	0.00163202	-0.305551	0.759974	0.312974	0.7509	0.960233
PGS001656	WA FA in tract posterior thalamic radiation (L)	HP:0008619	Bilateral sensorineural hearing impairment	15	-0.000538853	0.00159867	-0.337063	0.736099	0.313829	0.7346	0.960233
PGS001657	WA FA in tract posterior thalamic radiation (R)	HP:0008619	Bilateral sensorineural hearing impairment	15	-0.000602682	0.00162267	-0.371413	0.710363	0.314858	0.7038	0.960233
PGS001661	WA ICVF in tract acoustic radiation (L)	HP:0008619	Bilateral sensorineural hearing impairment	15	0.000719892	0.00162886	0.44196	0.658559	0.317283	0.6573	0.960233
PGS001665	WA ICVF in tract cingulate gyrus part of cingulum (L)	HP:0008619	Bilateral sensorineural hearing impairment	15	0.000723199	0.00162993	0.4437	0.6573	0.317348	0.6625	0.960233
PGS001683	WA ICVF in tract superior longitudinal fasciculus (R)	HP:0008619	Bilateral sensorineural hearing impairment	15	0.000655758	0.00163624	0.400771	0.688625	0.315816	0.6958	0.960233
PGS001717	WA L2 in tract cingulate gyrus part of cingulum (L)	HP:0008619	Bilateral sensorineural hearing impairment	15	0.000617301	0.0016177	0.381593	0.702798	0.315182	0.7047	0.960233
PGS001719	WA L2 in tract forceps major	HP:0008619	Bilateral sensorineural hearing impairment	15	-0.000559795	0.00164382	-0.340545	0.733476	0.313929	0.7372	0.960233
PGS001747	WA MD in tract cingulate gyrus part of cingulum (R)	HP:0008619	Bilateral sensorineural hearing impairment	15	-0.000619526	0.0016199	-0.382446	0.702165	0.315209	0.703	0.960233
PGS001761	WA MO in tract middle cerebellar peduncle	HP:0008619	Bilateral sensorineural hearing impairment	15	-0.000686942	0.00162338	-0.423155	0.672221	0.316595	0.6716	0.960233
PGS001767	WA OD in tract inferior longitudinal fasciculus (R)	HP:0008619	Bilateral sensorineural hearing impairment	15	-0.000612459	0.00164586	-0.372121	0.709836	0.31488	0.7115	0.960233
PGS002039	Other peripheral nerve disorders	HP:0008619	Bilateral sensorineural hearing impairment	15	0.000735197	0.00160697	0.457505	0.64735	0.317874	0.6522	0.960233
PGS002041	Macular degeneration (senile) of retina NOS	HP:0008619	Bilateral sensorineural hearing impairment	15	-0.000560238	0.00161442	-0.347022	0.728606	0.314117	0.729	0.960233
PGS002045	Inflammation of the eye	HP:0008619	Bilateral sensorineural hearing impairment	15	-0.000652246	0.00161688	-0.403397	0.686692	0.315905	0.6798	0.960233
PGS002088	Rheumatoid arthritis	HP:0008619	Bilateral sensorineural hearing impairment	15	0.000550268	0.00163506	0.336543	0.736491	0.313815	0.7367	0.960233
PGS002103	avMSE	HP:0008619	Bilateral sensorineural hearing impairment	15	-0.000666341	0.00161153	-0.413483	0.679291	0.316253	0.6944	0.960233
PGS002104	Hearing difficulty/problems	HP:0008619	Bilateral sensorineural hearing impairment	15	-0.000541951	0.00162225	-0.334074	0.738353	0.313745	0.7348	0.960233
PGS002136	Recent feelings of foreboding	HP:0008619	Bilateral sensorineural hearing impairment	15	0.000606392	0.00161386	0.37574	0.707144	0.314994	0.7074	0.960233
PGS002152	Alcohol intake frequency	HP:0008619	Bilateral sensorineural hearing impairment	15	-0.00061387	0.00163196	-0.376154	0.706836	0.315008	0.7165	0.960233
PGS002155	Ease of skin tanning	HP:0008619	Bilateral sensorineural hearing impairment	15	0.000595212	0.00162522	0.366235	0.714223	0.314696	0.714	0.960233
PGS002162	Creatinine (enzymatic) in urine	HP:0008619	Bilateral sensorineural hearing impairment	15	-0.000582323	0.00160718	-0.362326	0.717141	0.314576	0.7178	0.960233
PGS002190	Platelet distribution width	HP:0008619	Bilateral sensorineural hearing impairment	15	0.000519884	0.0016136	0.322189	0.747338	0.313415	0.7446	0.960233
PGS002192	Potassium in urine	HP:0008619	Bilateral sensorineural hearing impairment	15	-0.000704289	0.00164589	-0.427907	0.668758	0.316766	0.6668	0.960233
PGS002219	Total protein	HP:0008619	Bilateral sensorineural hearing impairment	15	-0.000631008	0.0016097	-0.392005	0.69509	0.315522	0.6952	0.960233
PGS002224	Sitting height	HP:0008619	Bilateral sensorineural hearing impairment	15	-0.000705566	0.00163843	-0.430634	0.666774	0.316865	0.6669	0.960233
PGS002226	Sodium in urine	HP:0008619	Bilateral sensorineural hearing impairment	15	0.000663073	0.00161944	0.409445	0.68225	0.316113	0.6814	0.960233
PGS002264	Pancreatic ductal adenocarcinoma	HP:0008619	Bilateral sensorineural hearing impairment	15	-0.0005397	0.00161876	-0.333404	0.738859	0.313726	0.736	0.960233
PGS002271	Mitral valve prolapse	HP:0008619	Bilateral sensorineural hearing impairment	15	-0.000516203	0.00163765	-0.315209	0.75263	0.313227	0.7519	0.960233
PGS002282	Nonalcoholic fatty liver disease	HP:0008619	Bilateral sensorineural hearing impairment	15	-0.000589339	0.00160821	-0.366457	0.714057	0.314703	0.7092	0.960233
PGS002299	Gastric cancer	HP:0008619	Bilateral sensorineural hearing impairment	15	-0.000532039	0.00161698	-0.329033	0.74216	0.313603	0.7472	0.960233
PGS002305	Chronic lymphoid leukemia	HP:0008619	Bilateral sensorineural hearing impairment	15	-0.000499858	0.00160317	-0.311793	0.755225	0.313136	0.7526	0.960233
PGS002318	Chronotype (morning person)	HP:0008619	Bilateral sensorineural hearing impairment	15	-0.000537514	0.00160725	-0.334432	0.738084	0.313755	0.7434	0.960233
PGS002323	Eczema	HP:0008619	Bilateral sensorineural hearing impairment	15	0.000657065	0.00165469	0.397093	0.691335	0.315692	0.6949	0.960233
PGS002344	Psoriasis	HP:0008619	Bilateral sensorineural hearing impairment	15	-0.00053926	0.00162824	-0.331192	0.740529	0.313664	0.7369	0.960233
PGS002346	Red Blood Cell Distribution Width	HP:0008619	Bilateral sensorineural hearing impairment	15	-0.000504231	0.00162199	-0.310872	0.755926	0.313112	0.751	0.960233
PGS002749	Total knee replacement	HP:0008619	Bilateral sensorineural hearing impairment	15	-0.00056035	0.00159993	-0.350234	0.726195	0.314212	0.7261	0.960233
PGS002750	Total hip replacement	HP:0008619	Bilateral sensorineural hearing impairment	15	0.000637359	0.00162738	0.391648	0.695353	0.31551	0.6939	0.960233
PGS002761	Glaucoma	HP:0008619	Bilateral sensorineural hearing impairment	15	0.000644994	0.00161384	0.399664	0.68944	0.315778	0.6826	0.960233
PGS002774	Incident atrial fibrillation	HP:0008619	Bilateral sensorineural hearing impairment	15	0.000569181	0.00165746	0.343406	0.731323	0.314012	0.7328	0.960233
PGS002788	Type 2 bipolar disorder	HP:0008619	Bilateral sensorineural hearing impairment	15	-0.000701236	0.00163859	-0.427951	0.668726	0.316768	0.6765	0.960233
PGS002922	Estradiol	HP:0008619	Bilateral sensorineural hearing impairment	15	0.000619807	0.00166588	0.37206	0.709882	0.314878	0.7105	0.960233
PGS002972	Height	HP:0008619	Bilateral sensorineural hearing impairment	15	-0.000549176	0.00166421	-0.329992	0.741435	0.31363	0.7454	0.960233
PGS003332	Venous thromboembolism	HP:0008619	Bilateral sensorineural hearing impairment	15	-0.000534459	0.00161254	-0.33144	0.740342	0.31367	0.7353	0.960233
PGS003361	Age of smoking initiation	HP:0008619	Bilateral sensorineural hearing impairment	15	-0.000537216	0.00165166	-0.325258	0.745015	0.313499	0.7418	0.960233
PGS003391	Lung cancer	HP:0008619	Bilateral sensorineural hearing impairment	15	-0.000556027	0.00164484	-0.338043	0.73536	0.313857	0.7353	0.960233
PGS003392	Lung squamous cell carcinoma	HP:0008619	Bilateral sensorineural hearing impairment	15	-0.000687676	0.0016436	-0.418396	0.675695	0.316426	0.6807	0.960233
PGS003406	Intracranial aneurysm	HP:0008619	Bilateral sensorineural hearing impairment	15	0.000582154	0.00164352	0.354212	0.723211	0.31433	0.7211	0.960233
PGS001017	Suffer from 'nerves'	HP:0001528	Hemihypertrophy	8	0.00106646	0.00119319	0.893784	0.371528	0.647712	0.3796	0.960263
PGS001430	Mean FA in posterior limb of internal capsule on FA skeleton (L)	HP:0001528	Hemihypertrophy	8	0.00105111	0.00117429	0.895101	0.370824	0.647811	0.3795	0.960263
PGS002750	Total hip replacement	HP:0001528	Hemihypertrophy	8	0.0010408	0.00118825	0.875912	0.381167	0.646382	0.3786	0.960263
PGS000106	Neutrophil percentage of white cells	HP:0011097	Epileptic spasm	15	-0.00256717	0.00157912	-1.62569	0.104148	0.515702	0.1057	0.960263
PGS000227	Cathepsin D (CTSD) serum levels	HP:0011097	Epileptic spasm	15	-0.00262981	0.00163287	-1.61054	0.107413	0.513637	0.1107	0.960263
PGS000235	Epidermal growth factor (EGF) serum levels	HP:0011097	Epileptic spasm	15	-0.00274462	0.0016698	-1.64368	0.100375	0.51818	0.1014	0.960263
PGS000282	Stem cell factor (SCF) serum levels	HP:0011097	Epileptic spasm	15	-0.0027193	0.00163585	-1.66231	0.0965825	0.520775	0.0989	0.960263
PGS000713	T2D	HP:0011097	Epileptic spasm	15	0.00254743	0.00161554	1.57682	0.11497	0.509108	0.1139	0.960263
PGS001048	NSTEMI (algorithmically-defined)	HP:0011097	Epileptic spasm	15	0.002566	0.0016052	1.59855	0.110054	0.512015	0.1112	0.960263
PGS001076	Eosinophill %	HP:0011097	Epileptic spasm	15	-0.00256678	0.00160684	-1.59741	0.110308	0.511861	0.1098	0.960263
PGS001154	Impedance (left arm)	HP:0011097	Epileptic spasm	15	-0.00254583	0.00161598	-1.57541	0.115296	0.50892	0.1152	0.960263
PGS001164	Testicular cancer	HP:0011097	Epileptic spasm	15	0.00257505	0.00162602	1.58365	0.113407	0.510017	0.1128	0.960263
PGS001314	Acute myocardial infarction (time-to-event)	HP:0011097	Epileptic spasm	15	0.002548	0.00160881	1.58377	0.113379	0.510033	0.1128	0.960263
PGS001366	6mm strong meridian (R)	HP:0011097	Epileptic spasm	15	0.00260449	0.00162061	1.60711	0.108164	0.513171	0.1068	0.960263
PGS001693	WA ISOVF in tract inferior fronto-occipital fasciculus (L)	HP:0011097	Epileptic spasm	15	-0.00268154	0.00162262	-1.65259	0.0985466	0.519417	0.0976	0.960263
PGS001694	WA ISOVF in tract inferior fronto-occipital fasciculus (R)	HP:0011097	Epileptic spasm	15	-0.00256877	0.00163564	-1.5705	0.116433	0.508269	0.1166	0.960263
PGS001763	WA MO in tract posterior thalamic radiation (R)	HP:0011097	Epileptic spasm	15	-0.0026875	0.00164317	-1.63556	0.102064	0.517058	0.1059	0.960263
PGS002033	Overweight, obesity and other hyperalimentation	HP:0011097	Epileptic spasm	15	0.00261481	0.00161804	1.61603	0.106221	0.514383	0.1047	0.960263
PGS002040	Retinal detachments and defects	HP:0011097	Epileptic spasm	15	0.00263348	0.00160954	1.63617	0.101937	0.517142	0.1066	0.960263
PGS002051	Congestive heart failure; nonhypertensive	HP:0011097	Epileptic spasm	15	-0.00256917	0.00165851	-1.54908	0.121496	0.505454	0.1165	0.960263
PGS002174	Heel Broadband ultrasound attenuation, direct entry	HP:0011097	Epileptic spasm	15	-0.00272942	0.00168206	-1.62267	0.104793	0.515289	0.1089	0.960263
PGS002211	Myopia diagnosis	HP:0011097	Epileptic spasm	15	-0.00246956	0.00159887	-1.54457	0.122584	0.504866	0.1161	0.960263
PGS002298	Esophageal cancer	HP:0011097	Epileptic spasm	15	0.00252982	0.00158806	1.59303	0.111288	0.511272	0.1123	0.960263
PGS002305	Chronic lymphoid leukemia	HP:0011097	Epileptic spasm	15	-0.00261673	0.00160154	-1.63388	0.102417	0.516827	0.1029	0.960263
PGS002331	HbA1c	HP:0011097	Epileptic spasm	15	0.00254311	0.00159597	1.59346	0.111191	0.51133	0.1135	0.960263
PGS002338	Lymphocyte Count	HP:0011097	Epileptic spasm	15	0.00258422	0.00163218	1.58329	0.113489	0.509969	0.1161	0.960263
PGS002768	Osteoporosis	HP:0011097	Epileptic spasm	15	0.00264736	0.00167917	1.57659	0.115024	0.509076	0.1168	0.960263
PGS002867	C-reactive Protein	HP:0011097	Epileptic spasm	15	-0.00260835	0.00164708	-1.58362	0.113413	0.510014	0.1107	0.960263
PGS003133	Thinness	HP:0011097	Epileptic spasm	15	0.00264789	0.00168679	1.56978	0.116601	0.508174	0.1122	0.960263
PGS001670	WA ICVF in tract forceps minor	HP:0000453	Choanal atresia	5	7.36039e-05	0.000936742	0.0785744	0.937378	0.299072	0.9375	0.960264
PGS001648	WA FA in tract cingulate gyrus part of cingulum (R)	HP:0004396	Poor appetite	6	0.000545623	0.00103577	0.526782	0.598395	0.081807	0.5957	0.960295
PGS000939	Hiatus hernia	HP:0001903	Anemia	25	-0.00146505	0.0020874	-0.701854	0.482839	0.313187	0.4827	0.960296
PGS000965	Hypothyroidism/myxoedema	HP:0001903	Anemia	25	-0.00146701	0.00210085	-0.698293	0.485063	0.312976	0.4843	0.960296
PGS001016	Sensitivity / hurt feelings	HP:0001903	Anemia	25	0.00147656	0.0020727	0.712384	0.476297	0.313818	0.4824	0.960296
PGS002345	Red Blood Cell Count	HP:0001903	Anemia	25	-0.00149387	0.00210919	-0.708265	0.478851	0.31357	0.4843	0.960296
PGS001753	WA MD in tract inferior longitudinal fasciculus (R)	HP:0001655	Patent foramen ovale	48	-0.00133853	0.00288624	-0.463761	0.642862	0.368441	0.6491	0.960301
PGS002104	Hearing difficulty/problems	HP:0000470	Short neck	8	6.79809e-06	0.0011875	0.00572471	0.995433	0.141266	0.9958	0.960318
PGS001463	Mean ICVF in fornix cres+stria terminalis on FA skeleton (L)	HP:0002578	Gastroparesis	9	0.000896474	0.0012528	0.715577	0.474323	0.195387	0.4714	0.960321
PGS002263	Uterine fibroids	HP:0001288	Gait disturbance	77	0.00323151	0.00371487	0.869887	0.38445	0.193588	0.3838	0.960334
PGS000988	High light scatter reticulocyte percentage	HP:0010677	Enuresis nocturna	13	-0.00156971	0.00149135	-1.05254	0.292658	0.363299	0.2935	0.960347
PGS001384	Degree bothered by feeling tired all the time in the last 3 months	HP:0010677	Enuresis nocturna	13	-0.00153308	0.0014828	-1.03391	0.301284	0.361658	0.2945	0.960347
PGS001572	Volume of grey matter in IX Cerebellum (L)	HP:0010677	Enuresis nocturna	13	-0.00157774	0.00149434	-1.05581	0.291161	0.36359	0.2913	0.960347
PGS001712	WA L1 in tract superior thalamic radiation (R)	HP:0010677	Enuresis nocturna	13	0.00157011	0.00151066	1.03935	0.298749	0.362134	0.2939	0.960347
PGS002110	Skin colour	HP:0010677	Enuresis nocturna	13	-0.00162213	0.00153144	-1.05922	0.289608	0.363894	0.295	0.960347
PGS002957	HDL	HP:0010677	Enuresis nocturna	13	-0.00158153	0.00151192	-1.04604	0.29565	0.362723	0.2925	0.960347
PGS000077	Lymphocytic leukemia	HP:0000085	Horseshoe kidney	8	0.000839229	0.00117636	0.71341	0.475662	0.448043	0.4704	0.960372
PGS000096	Immature fraction of reticulocytes	HP:0000085	Horseshoe kidney	8	-0.000850654	0.00118709	-0.71659	0.473698	0.448235	0.4743	0.960372
PGS000231	C-X-C motif chemokine 16 (CXCL16) serum levels	HP:0000085	Horseshoe kidney	8	0.000811116	0.00118774	0.682908	0.494732	0.446249	0.4966	0.960372
PGS000257	Kidney injury molecule 1 (KIM-1) serum levels	HP:0000085	Horseshoe kidney	8	0.000849522	0.00118689	0.715756	0.474213	0.448185	0.4777	0.960372
PGS000261	Membrane-bound aminopeptidase P (mAmP) serum levels	HP:0000085	Horseshoe kidney	8	0.000787114	0.00118967	0.661624	0.508277	0.445043	0.5005	0.960372
PGS000265	Matrix metalloproteinase-10 (MMP-10) serum levels	HP:0000085	Horseshoe kidney	8	0.000819513	0.0011815	0.69362	0.487989	0.44687	0.4878	0.960372
PGS000645	Lymphoid leukemia	HP:0000085	Horseshoe kidney	8	-0.000786804	0.00118779	-0.662412	0.507772	0.445087	0.5039	0.960372
PGS001036	Epstein Barr virus nuclear antigen 1 IgG seropositivity	HP:0000085	Horseshoe kidney	8	0.000844767	0.00118878	0.710618	0.477391	0.447876	0.4733	0.960372
PGS001104	Body fat percentage (right leg)	HP:0000085	Horseshoe kidney	8	0.000795778	0.00117538	0.677037	0.498449	0.445912	0.4915	0.960372
PGS001117	Started insulin within one year diagnosis of diabetes	HP:0000085	Horseshoe kidney	8	-0.000813625	0.00117578	-0.691989	0.489012	0.446775	0.486	0.960372
PGS001142	Volume of grey matter in Intracalcarine Cortex (R)	HP:0000085	Horseshoe kidney	8	-0.00081168	0.00120066	-0.67603	0.499088	0.445855	0.4982	0.960372
PGS001143	Volume of grey matter in Parietal Operculum Cortex (R)	HP:0000085	Horseshoe kidney	8	-0.000797053	0.00117947	-0.675771	0.499252	0.44584	0.5011	0.960372
PGS001154	Impedance (left arm)	HP:0000085	Horseshoe kidney	8	0.000816047	0.00118226	0.690243	0.490109	0.446673	0.4868	0.960372
PGS001174	Cholelithiasis (time-to-event)	HP:0000085	Horseshoe kidney	8	-0.00079316	0.00119252	-0.665115	0.506042	0.445238	0.5007	0.960372
PGS001192	Gonarthrosis [arthrosis of knee] (time-to-event)	HP:0000085	Horseshoe kidney	8	-0.000808228	0.00118161	-0.684007	0.494038	0.446312	0.4935	0.960372
PGS001237	Lung function (FVC)	HP:0000085	Horseshoe kidney	8	0.000795669	0.00118841	0.669525	0.503226	0.445486	0.498	0.960372
PGS001243	Ankle spacing width (R)	HP:0000085	Horseshoe kidney	8	0.000832147	0.00118158	0.704266	0.481337	0.447497	0.4762	0.960372
PGS001292	Family history of prostate cancer	HP:0000085	Horseshoe kidney	8	-0.000853273	0.00120022	-0.710929	0.477198	0.447895	0.4814	0.960372
PGS001347	Family history of Alzheimer's/dementia	HP:0000085	Horseshoe kidney	8	-0.000862694	0.00122967	-0.701568	0.483018	0.447337	0.4917	0.960372
PGS001352	Glycated haemoglobin levels (HbA1c)	HP:0000085	Horseshoe kidney	8	0.000831965	0.00119481	0.696318	0.486298	0.447028	0.4815	0.960372
PGS001371	Age diabetes diagnosed	HP:0000085	Horseshoe kidney	8	0.000826326	0.00117011	0.706194	0.480137	0.447612	0.4882	0.960372
PGS001372	Age hayfever or allergic rhinitis diagnosed by doctor	HP:0000085	Horseshoe kidney	8	-0.000845716	0.00117852	-0.717608	0.47307	0.448297	0.4671	0.960372
PGS001403	Heel bone mineral density (BMD) (L)	HP:0000085	Horseshoe kidney	8	-0.000884529	0.00120743	-0.732573	0.463891	0.449211	0.4645	0.960372
PGS001432	Mean FA in posterior thalamic radiation on FA skeleton (L)	HP:0000085	Horseshoe kidney	8	0.000788973	0.00118363	0.666573	0.50511	0.44532	0.5048	0.960372
PGS001491	Mean ICVF in uncinate fasciculus on FA skeleton (L)	HP:0000085	Horseshoe kidney	8	0.000831503	0.00118448	0.701998	0.482749	0.447363	0.4792	0.960372
PGS001551	Volume of grey matter in Cingulate Gyrus, anterior division (R)	HP:0000085	Horseshoe kidney	8	-0.00082401	0.00116688	-0.706166	0.480154	0.44761	0.4826	0.960372
PGS001580	Volume of grey matter in Occipital Fusiform Gyrus (L)	HP:0000085	Horseshoe kidney	8	0.000830457	0.00120105	0.691442	0.489356	0.446743	0.4831	0.960372
PGS001620	Volume of grey matter in Vermis X Cerebellum	HP:0000085	Horseshoe kidney	8	-0.000834672	0.00116068	-0.719124	0.472136	0.448388	0.4695	0.960372
PGS001658	WA FA in tract superior longitudinal fasciculus (L)	HP:0000085	Horseshoe kidney	8	-0.000820071	0.00119433	-0.686639	0.492377	0.446464	0.4936	0.960372
PGS001663	WA ICVF in tract anterior thalamic radiation (L)	HP:0000085	Horseshoe kidney	8	0.000826924	0.00117781	0.702089	0.482693	0.447368	0.4852	0.960372
PGS001685	WA ICVF in tract superior thalamic radiation (R)	HP:0000085	Horseshoe kidney	8	0.000775686	0.00118427	0.654992	0.512536	0.444675	0.5046	0.960372
PGS001696	WA ISOVF in tract inferior longitudinal fasciculus (R)	HP:0000085	Horseshoe kidney	8	-0.000783234	0.001178	-0.664886	0.506188	0.445225	0.5013	0.960372
PGS001705	WA L1 in tract inferior fronto-occipital fasciculus (L)	HP:0000085	Horseshoe kidney	8	-0.000817815	0.00121786	-0.671517	0.501957	0.445599	0.4989	0.960372
PGS001723	WA L2 in tract inferior longitudinal fasciculus (L)	HP:0000085	Horseshoe kidney	8	0.00079281	0.00120314	0.658953	0.50999	0.444894	0.5044	0.960372
PGS001724	WA L2 in tract inferior longitudinal fasciculus (R)	HP:0000085	Horseshoe kidney	8	-0.000871047	0.00119935	-0.726268	0.467746	0.448824	0.4664	0.960372
PGS001733	WA L3 in tract cingulate gyrus part of cingulum (R)	HP:0000085	Horseshoe kidney	8	-0.000851216	0.00116914	-0.72807	0.466643	0.448934	0.4664	0.960372
PGS001738	WA L3 in tract inferior longitudinal fasciculus (R)	HP:0000085	Horseshoe kidney	8	-0.000800265	0.00118638	-0.674544	0.500031	0.44577	0.5037	0.960372
PGS001750	WA MD in tract inferior fronto-occipital fasciculus (L)	HP:0000085	Horseshoe kidney	8	-0.000885674	0.00121005	-0.731934	0.464281	0.449172	0.471	0.960372
PGS001985	logMAR in round (left/right)	HP:0000085	Horseshoe kidney	8	0.000875033	0.00120105	0.728557	0.466345	0.448964	0.4668	0.960372
PGS002055	Peripheral vascular disease, unspecified	HP:0000085	Horseshoe kidney	8	-0.000825779	0.00117308	-0.70394	0.481539	0.447478	0.4775	0.960372
PGS002150	LDL direct	HP:0000085	Horseshoe kidney	8	0.000809416	0.0011949	0.677392	0.498224	0.445933	0.5013	0.960372
PGS002166	QRS duration	HP:0000085	Horseshoe kidney	8	-0.000835742	0.00118573	-0.704833	0.480984	0.447531	0.4845	0.960372
PGS002211	Myopia diagnosis	HP:0000085	Horseshoe kidney	8	0.000847802	0.0011697	0.7248	0.468646	0.448734	0.4685	0.960372
PGS002227	Mean sphered cell volume	HP:0000085	Horseshoe kidney	8	-0.000821696	0.00118427	-0.693839	0.487851	0.446883	0.4864	0.960372
PGS002333	High Light Scatter Reticulocyte Count	HP:0000085	Horseshoe kidney	8	0.000786532	0.00117742	0.668013	0.50419	0.445401	0.4996	0.960372
PGS002750	Total hip replacement	HP:0000085	Horseshoe kidney	8	-0.000830515	0.00118944	-0.69824	0.485096	0.447141	0.4791	0.960372
PGS002853	BMI	HP:0000085	Horseshoe kidney	8	0.000804827	0.00115563	0.696437	0.486223	0.447035	0.4964	0.960372
PGS002932	Fasting Plasma Glucose	HP:0000085	Horseshoe kidney	8	0.000851669	0.00119072	0.715254	0.474523	0.448154	0.4707	0.960372
PGS002997	Hypertension	HP:0000085	Horseshoe kidney	8	-0.000806207	0.00119166	-0.676542	0.498763	0.445884	0.5008	0.960372
PGS003322	Insomnia	HP:0000085	Horseshoe kidney	8	-0.000810765	0.0011935	-0.679315	0.497005	0.446043	0.4881	0.960372
PGS003391	Lung cancer	HP:0000085	Horseshoe kidney	8	-0.000866999	0.00120219	-0.721185	0.470867	0.448513	0.472	0.960372
PGS000089	Basophil percentage of white cells	HP:0001342	Cerebral hemorrhage	8	-0.000576002	0.00117469	-0.490343	0.623936	0.460243	0.6268	0.96038
PGS000226	Cystatin-B (CSTB) serum levels	HP:0001342	Cerebral hemorrhage	8	-0.000580338	0.00118429	-0.490032	0.624157	0.46023	0.6258	0.96038
PGS000235	Epidermal growth factor (EGF) serum levels	HP:0001342	Cerebral hemorrhage	8	-0.000610986	0.00122161	-0.50015	0.617016	0.460653	0.6184	0.96038
PGS000738	Vitiligo	HP:0001342	Cerebral hemorrhage	8	-0.000598348	0.00121237	-0.493536	0.62168	0.460376	0.6317	0.96038
PGS000960	Other systemic involvement of connective tissue (time-to-event)	HP:0001342	Cerebral hemorrhage	8	0.000580888	0.00119443	0.486333	0.626776	0.460078	0.6322	0.96038
PGS001005	Number of self reported cancers	HP:0001342	Cerebral hemorrhage	8	0.000606942	0.00121513	0.499487	0.617483	0.460625	0.6202	0.96038
PGS001012	Number of falls in the last year	HP:0001342	Cerebral hemorrhage	8	-0.000580464	0.00119903	-0.484112	0.628351	0.459988	0.6251	0.96038
PGS001566	Volume of grey matter in I-IV Cerebellum (R)	HP:0001342	Cerebral hemorrhage	8	-0.000556041	0.00118675	-0.468539	0.639442	0.459362	0.6333	0.96038
PGS001567	Volume of grey matter in Inferior Frontal Gyrus, pars triangularis (R)	HP:0001342	Cerebral hemorrhage	8	0.00056699	0.00120475	0.470629	0.637949	0.459445	0.6333	0.96038
PGS001620	Volume of grey matter in Vermis X Cerebellum	HP:0001342	Cerebral hemorrhage	8	0.000556951	0.00116061	0.479877	0.631359	0.459815	0.6302	0.96038
PGS001708	WA L1 in tract inferior longitudinal fasciculus (R)	HP:0001342	Cerebral hemorrhage	8	-0.000588036	0.00117354	-0.501078	0.616363	0.460692	0.6218	0.96038
PGS001715	WA L2 in tract anterior thalamic radiation (L)	HP:0001342	Cerebral hemorrhage	8	-0.00059018	0.00119402	-0.49428	0.621154	0.460407	0.6277	0.96038
PGS001743	WA L3 in tract uncinate fasciculus (R)	HP:0001342	Cerebral hemorrhage	8	0.00056411	0.00117471	0.480214	0.63112	0.459829	0.6291	0.96038
PGS001749	WA MD in tract forceps minor	HP:0001342	Cerebral hemorrhage	8	-0.000575793	0.00117452	-0.490238	0.624011	0.460239	0.6238	0.96038
PGS002082	Lupus (localized and systemic)	HP:0001342	Cerebral hemorrhage	8	0.000583993	0.00118781	0.491654	0.62301	0.460298	0.6227	0.96038
PGS002160	Total bilirubin	HP:0001342	Cerebral hemorrhage	8	0.000591511	0.00119933	0.493201	0.621916	0.460362	0.6307	0.96038
PGS002222	Ever contemplated self-harm / Recent thoughts of suicide or self-harm	HP:0001342	Cerebral hemorrhage	8	-0.000587573	0.00119412	-0.492057	0.622725	0.460314	0.6244	0.96038
PGS002266	Nonsyndromic cleft lip with or without cleft palate	HP:0001342	Cerebral hemorrhage	8	-0.000571125	0.00117834	-0.484685	0.627945	0.460011	0.62	0.96038
PGS003037	LDL	HP:0001342	Cerebral hemorrhage	8	0.000574981	0.00118731	0.484273	0.628237	0.459994	0.6265	0.96038
PGS001015	Enlarged prostate	HP:0000545	Myopia	31	0.000134684	0.0023266	0.0578886	0.953842	0.275927	0.9541	0.960399
PGS000009	ER-negative Breast Cancer	HP:0000044	Hypogonadotropic hypogonadism	5	-0.00175717	0.00094893	-1.85174	0.0641884	0.225468	0.0623	0.960412
PGS000082	Ovarian cancer	HP:0000044	Hypogonadotropic hypogonadism	5	0.00189838	0.000930363	2.04048	0.0414138	0.256425	0.0441	0.960412
PGS000112	Reticulocyte fraction of red cells	HP:0000044	Hypogonadotropic hypogonadism	5	-0.00169412	0.000934115	-1.81361	0.0698651	0.219577	0.0694	0.960412
PGS000205	Risk-taking tendency (4-domain principal component model)	HP:0000044	Hypogonadotropic hypogonadism	5	-0.00174697	0.000936716	-1.865	0.0623053	0.227546	0.0624	0.960412
PGS000240	Follistatin (FS) serum levels	HP:0000044	Hypogonadotropic hypogonadism	5	0.00181483	0.000911441	1.99117	0.0465775	0.248049	0.0479	0.960412
PGS000262	Myoglobin (MB) serum levels	HP:0000044	Hypogonadotropic hypogonadism	5	0.00177641	0.000938026	1.89377	0.0583768	0.232105	0.0605	0.960412
PGS000265	Matrix metalloproteinase-10 (MMP-10) serum levels	HP:0000044	Hypogonadotropic hypogonadism	5	0.00182405	0.000935614	1.94958	0.0513444	0.241144	0.0528	0.960412
PGS000358	Cancer of mouth	HP:0000044	Hypogonadotropic hypogonadism	5	-0.00195834	0.00094696	-2.06803	0.038746	0.261193	0.0341	0.960412
PGS000691	Non-albumin protein [g/L]	HP:0000044	Hypogonadotropic hypogonadism	5	-0.00170798	0.000932078	-1.83244	0.0670108	0.222472	0.066	0.960412
PGS000766	Cutaneous melanoma	HP:0000044	Hypogonadotropic hypogonadism	5	0.0017995	0.000943073	1.90813	0.0564958	0.234405	0.0529	0.960412
PGS000819	Diabetic retinopathy	HP:0000044	Hypogonadotropic hypogonadism	5	-0.0017092	0.000920025	-1.85777	0.0633257	0.226412	0.0646	0.960412
PGS000925	Unspecified acute lower respiratory infection (time-to-event)	HP:0000044	Hypogonadotropic hypogonadism	5	-0.00170214	0.000939871	-1.81104	0.0702619	0.219184	0.0718	0.960412
PGS000964	Slipped disc	HP:0000044	Hypogonadotropic hypogonadism	5	0.00241724	0.000934697	2.58612	0.00976561	0.36266	0.0081	0.960412
PGS000976	JCV seropositivity for Human Polyomavirus JCV	HP:0000044	Hypogonadotropic hypogonadism	5	0.00194798	0.000939324	2.07381	0.0382047	0.262203	0.0365	0.960412
PGS000984	Frequency of playing computer games	HP:0000044	Hypogonadotropic hypogonadism	5	-0.0026012	0.000944302	-2.75463	0.00592086	0.400478	0.0061	0.960412
PGS000988	High light scatter reticulocyte percentage	HP:0000044	Hypogonadotropic hypogonadism	5	-0.00180333	0.000927027	-1.94528	0.0518595	0.240438	0.0564	0.960412
PGS001040	Non melanoma skin cancer	HP:0000044	Hypogonadotropic hypogonadism	5	-0.00188192	0.000957429	-1.9656	0.0494613	0.243788	0.0467	0.960412
PGS001102	Body fat percentage (left arm)	HP:0000044	Hypogonadotropic hypogonadism	5	-0.00206056	0.000936109	-2.20119	0.0278187	0.285135	0.0288	0.960412
PGS001105	Body fat percentage (trunk fat)	HP:0000044	Hypogonadotropic hypogonadism	5	-0.00191614	0.000949516	-2.01802	0.043702	0.252585	0.0425	0.960412
PGS001127	Never Smoker	HP:0000044	Hypogonadotropic hypogonadism	5	0.00210056	0.000942662	2.22833	0.025952	0.290197	0.0238	0.960412
PGS001144	Arm fat mass (L)	HP:0000044	Hypogonadotropic hypogonadism	5	-0.00205829	0.000925574	-2.2238	0.0262559	0.289347	0.0251	0.960412
PGS001145	Arm fat mass (R)	HP:0000044	Hypogonadotropic hypogonadism	5	-0.0022645	0.000924643	-2.44906	0.0143952	0.333641	0.0158	0.960412
PGS001148	Trunk fat mass	HP:0000044	Hypogonadotropic hypogonadism	5	-0.00208374	0.000939166	-2.21872	0.0266005	0.288396	0.0276	0.960412
PGS001158	Left leg mass (predicted)	HP:0000044	Hypogonadotropic hypogonadism	5	-0.00183398	0.00092623	-1.98005	0.0478135	0.24619	0.0438	0.960412
PGS001159	Right leg mass (predicted)	HP:0000044	Hypogonadotropic hypogonadism	5	-0.00214715	0.0009256	-2.31974	0.0204396	0.307695	0.0195	0.960412
PGS001166	Leg fat free mass (L)	HP:0000044	Hypogonadotropic hypogonadism	5	-0.00182385	0.000926663	-1.96819	0.0491632	0.244216	0.047	0.960412
PGS001167	Leg fat-free mass (R)	HP:0000044	Hypogonadotropic hypogonadism	5	-0.00212004	0.000925369	-2.29102	0.0220501	0.302121	0.0218	0.960412
PGS001174	Cholelithiasis (time-to-event)	HP:0000044	Hypogonadotropic hypogonadism	5	-0.00184917	0.000944321	-1.9582	0.0503245	0.242563	0.049	0.960412
PGS001230	Body weight	HP:0000044	Hypogonadotropic hypogonadism	5	-0.0016854	0.000926229	-1.81964	0.0689402	0.220501	0.0693	0.960412
PGS001309	Other rheumatoid arthritis (time-to-event)	HP:0000044	Hypogonadotropic hypogonadism	5	0.00197958	0.000949733	2.08435	0.037235	0.264049	0.0328	0.960412
PGS001343	Asthma (algorithmically-defined)	HP:0000044	Hypogonadotropic hypogonadism	5	-0.00199908	0.000954967	-2.09335	0.0364244	0.265632	0.0376	0.960412
PGS001344	Asthma (diagnosed by doctor)	HP:0000044	Hypogonadotropic hypogonadism	5	-0.00172426	0.000952422	-1.8104	0.0703611	0.219086	0.0689	0.960412
PGS001346	Asthma (time-to-event)	HP:0000044	Hypogonadotropic hypogonadism	5	-0.00169396	0.000948125	-1.78665	0.0741229	0.215484	0.0721	0.960412
PGS001350	Fasting glucose	HP:0000044	Hypogonadotropic hypogonadism	5	0.00195293	0.000959411	2.03555	0.0419069	0.255579	0.0437	0.960412
PGS001380	Corneal hysteresis (L)	HP:0000044	Hypogonadotropic hypogonadism	5	-0.00239922	0.000944208	-2.54098	0.0111175	0.352932	0.0122	0.960412
PGS001381	Corneal hysteresis (R)	HP:0000044	Hypogonadotropic hypogonadism	5	-0.00247671	0.000947155	-2.61489	0.00898229	0.36895	0.0094	0.960412
PGS001382	Corneal resistance factor (L)	HP:0000044	Hypogonadotropic hypogonadism	5	-0.00199052	0.000932698	-2.13415	0.0329328	0.272897	0.0335	0.960412
PGS001383	Corneal resistance factor (R)	HP:0000044	Hypogonadotropic hypogonadism	5	-0.00194646	0.000943613	-2.06277	0.0392431	0.260279	0.0398	0.960412
PGS001425	Mean FA in fornix cres+stria terminalis on FA skeleton (R)	HP:0000044	Hypogonadotropic hypogonadism	5	-0.00174873	0.000948465	-1.84375	0.0653443	0.224225	0.0623	0.960412
PGS001451	Mean ICVF in anterior corona radiata on FA skeleton (R)	HP:0000044	Hypogonadotropic hypogonadism	5	-0.00195143	0.000942656	-2.07015	0.038547	0.261563	0.0363	0.960412
PGS001484	Mean ICVF in superior corona radiata on FA skeleton (L)	HP:0000044	Hypogonadotropic hypogonadism	5	-0.00167496	0.000933183	-1.79489	0.0727987	0.216729	0.0713	0.960412
PGS001485	Mean ICVF in superior corona radiata on FA skeleton (R)	HP:0000044	Hypogonadotropic hypogonadism	5	-0.00197122	0.00092977	-2.12011	0.0341005	0.270381	0.035	0.960412
PGS001501	Mean ISOVF in posterior thalamic radiation on FA skeleton (L)	HP:0000044	Hypogonadotropic hypogonadism	5	0.00200117	0.000944183	2.11948	0.0341541	0.270268	0.0368	0.960412
PGS001504	Mean ISOVF in superior cerebellar peduncle on FA skeleton (R)	HP:0000044	Hypogonadotropic hypogonadism	5	0.00223782	0.000943985	2.37061	0.0178386	0.317734	0.0173	0.960412
PGS001554	Volume of grey matter in Crus II Cerebellum (L)	HP:0000044	Hypogonadotropic hypogonadism	5	0.00197035	0.00094542	2.0841	0.0372577	0.264005	0.04	0.960412
PGS001555	Volume of grey matter in Crus II Cerebellum (R)	HP:0000044	Hypogonadotropic hypogonadism	5	0.00224015	0.000976839	2.29327	0.0219199	0.302556	0.0246	0.960412
PGS001568	Volume of grey matter in Inferior Temporal Gyrus, posterior division (L)	HP:0000044	Hypogonadotropic hypogonadism	5	0.00195397	0.000938281	2.0825	0.0374044	0.263723	0.0396	0.960412
PGS001607	Volume of grey matter in Temporal Pole (R)	HP:0000044	Hypogonadotropic hypogonadism	5	0.00169051	0.000939185	1.79998	0.0719912	0.217501	0.0688	0.960412
PGS001628	Volume of grey matter in VIIIb Cerebellum (R)	HP:0000044	Hypogonadotropic hypogonadism	5	0.00195566	0.000955568	2.0466	0.0408081	0.257479	0.0438	0.960412
PGS001645	WA FA in tract anterior thalamic radiation (L)	HP:0000044	Hypogonadotropic hypogonadism	5	-0.00206341	0.000927164	-2.2255	0.0261413	0.289666	0.0288	0.960412
PGS001646	WA FA in tract anterior thalamic radiation (R)	HP:0000044	Hypogonadotropic hypogonadism	5	-0.00211039	0.0009474	-2.22756	0.0260037	0.290051	0.0245	0.960412
PGS001647	WA FA in tract cingulate gyrus part of cingulum (L)	HP:0000044	Hypogonadotropic hypogonadism	5	-0.00227538	0.000941943	-2.41562	0.0157837	0.326799	0.0173	0.960412
PGS001720	WA L2 in tract forceps minor	HP:0000044	Hypogonadotropic hypogonadism	5	0.00204264	0.000934917	2.18483	0.0289988	0.282114	0.0297	0.960412
PGS001732	WA L3 in tract cingulate gyrus part of cingulum (L)	HP:0000044	Hypogonadotropic hypogonadism	5	0.00176705	0.000950089	1.85987	0.0630275	0.226741	0.0618	0.960412
PGS001734	WA L3 in tract forceps minor	HP:0000044	Hypogonadotropic hypogonadism	5	0.00225799	0.000943227	2.3939	0.0167478	0.322403	0.0174	0.960412
PGS001740	WA L3 in tract superior thalamic radiation (L)	HP:0000044	Hypogonadotropic hypogonadism	5	0.0025236	0.00095016	2.65597	0.00796107	0.378052	0.0083	0.960412
PGS001749	WA MD in tract forceps minor	HP:0000044	Hypogonadotropic hypogonadism	5	0.00195836	0.000930022	2.10571	0.0353348	0.267818	0.0402	0.960412
PGS001755	WA MD in tract superior thalamic radiation (L)	HP:0000044	Hypogonadotropic hypogonadism	5	0.00198758	0.000935391	2.12487	0.0337012	0.271231	0.0323	0.960412
PGS001779	Brugada syndrome	HP:0000044	Hypogonadotropic hypogonadism	5	0.00182101	0.000956293	1.90424	0.0569998	0.233781	0.0539	0.960412
PGS002035	Dementias	HP:0000044	Hypogonadotropic hypogonadism	5	0.00207709	0.000975059	2.13022	0.0332565	0.27219	0.0309	0.960412
PGS002052	Occlusion and stenosis of precerebral arteries	HP:0000044	Hypogonadotropic hypogonadism	5	0.00184211	0.000945151	1.94901	0.0514123	0.241051	0.0518	0.960412
PGS002069	Functional digestive disorders	HP:0000044	Hypogonadotropic hypogonadism	5	-0.0018654	0.000951914	-1.95963	0.0501562	0.2428	0.0483	0.960412
PGS002092	Contracture of palmar fascia [Dupuytren's disease]	HP:0000044	Hypogonadotropic hypogonadism	5	0.00226725	0.000944741	2.39987	0.0164779	0.323607	0.0154	0.960412
PGS002096	Abdominal pain	HP:0000044	Hypogonadotropic hypogonadism	5	-0.00227784	0.000943377	-2.41456	0.0158297	0.326583	0.0147	0.960412
PGS002098	Recent poor appetite or overeating	HP:0000044	Hypogonadotropic hypogonadism	5	0.00187974	0.000937014	2.0061	0.0449593	0.250565	0.0433	0.960412
PGS002100	Ankle spacing width	HP:0000044	Hypogonadotropic hypogonadism	5	-0.00167602	0.000935655	-1.79128	0.0733763	0.216183	0.0713	0.960412
PGS002127	Age at first live birth	HP:0000044	Hypogonadotropic hypogonadism	5	-0.00175012	0.000936595	-1.8686	0.0618023	0.228113	0.0615	0.960412
PGS002129	Length of menstrual cycle	HP:0000044	Hypogonadotropic hypogonadism	5	0.00193081	0.00094742	2.03796	0.0416647	0.255993	0.0418	0.960412
PGS002135	Fluid intelligence score	HP:0000044	Hypogonadotropic hypogonadism	5	-0.00237819	0.000948882	-2.50631	0.0122665	0.345573	0.0125	0.960412
PGS002147	Immature reticulocyte fraction	HP:0000044	Hypogonadotropic hypogonadism	5	-0.0018128	0.000942706	-1.92297	0.0546037	0.236802	0.0548	0.960412
PGS002194	Reticulocyte count	HP:0000044	Hypogonadotropic hypogonadism	5	-0.00179146	0.000933094	-1.91991	0.0549893	0.236306	0.0588	0.960412
PGS002196	Sleep duration	HP:0000044	Hypogonadotropic hypogonadism	5	0.00193933	0.000945357	2.05143	0.0403351	0.258313	0.0431	0.960412
PGS002209	Morning/evening person (chronotype)	HP:0000044	Hypogonadotropic hypogonadism	5	-0.00247074	0.00094159	-2.62401	0.00874592	0.370959	0.0086	0.960412
PGS002210	Use of sun/uv protection	HP:0000044	Hypogonadotropic hypogonadism	5	-0.00175319	0.000934071	-1.87693	0.0606504	0.229428	0.0649	0.960412
PGS002213	Neuroticism score	HP:0000044	Hypogonadotropic hypogonadism	5	-0.00180027	0.000944196	-1.90667	0.056685	0.23417	0.0583	0.960412
PGS002219	Total protein	HP:0000044	Hypogonadotropic hypogonadism	5	0.00191731	0.000931585	2.05812	0.0396882	0.259471	0.037	0.960412
PGS002295	Insulin growth-like factor-1 level	HP:0000044	Hypogonadotropic hypogonadism	5	0.00213414	0.000944034	2.26066	0.0238708	0.296305	0.0233	0.960412
PGS002312	Autoimmune disease	HP:0000044	Hypogonadotropic hypogonadism	5	0.00210582	0.000937879	2.2453	0.0248409	0.293392	0.0245	0.960412
PGS002318	Chronotype (morning person)	HP:0000044	Hypogonadotropic hypogonadism	5	0.00206103	0.000930026	2.2161	0.0267798	0.287907	0.0258	0.960412
PGS002333	High Light Scatter Reticulocyte Count	HP:0000044	Hypogonadotropic hypogonadism	5	-0.00210876	0.000932116	-2.26234	0.0237667	0.296625	0.0247	0.960412
PGS002763	Hip osteoarthritis	HP:0000044	Hypogonadotropic hypogonadism	5	0.00172142	0.000940965	1.82942	0.0674628	0.222005	0.0664	0.960412
PGS002812	Gluteofemoral adipose tissue volumes adjusted for BMI and height	HP:0000044	Hypogonadotropic hypogonadism	5	-0.00191043	0.000960703	-1.98857	0.0468634	0.247615	0.0542	0.960412
PGS002823	Age at Menopause	HP:0000044	Hypogonadotropic hypogonadism	5	-0.00176331	0.000944179	-1.86756	0.0619474	0.227949	0.0621	0.960412
PGS002867	C-reactive Protein	HP:0000044	Hypogonadotropic hypogonadism	5	-0.0030284	0.000952968	-3.17786	0.00150283	0.505834	0.0022	0.960412
PGS003043	Polyunsatturated Fatty Acids	HP:0000044	Hypogonadotropic hypogonadism	5	-0.00180682	0.000943573	-1.91487	0.0556298	0.235491	0.0575	0.960412
PGS000228	Cathepsin L1 (CTSL1) serum levels	HP:0040080	Anteverted ears	5	0.00165784	0.000940283	1.76313	0.0780079	0.315235	0.0832	0.960418
PGS000315	Immunoglobulin E (IgE)	HP:0040080	Anteverted ears	5	-0.0016564	0.000955613	-1.73334	0.0831659	0.310847	0.0843	0.960418
PGS001595	Volume of grey matter in Subcallosal Cortex (L)	HP:0040080	Anteverted ears	5	0.00159811	0.000928547	1.72109	0.0853652	0.309065	0.0847	0.960418
PGS002224	Sitting height	HP:0000405	Conductive hearing impairment	14	-0.00160396	0.00158404	-1.01257	0.311367	0.212486	0.3054	0.960425
PGS000235	Epidermal growth factor (EGF) serum levels	HP:0002021	Pyloric stenosis	6	-0.000492911	0.00106053	-0.464779	0.642133	0.0569177	0.649	0.960449
PGS000674	AST to ALT ratio	HP:0002021	Pyloric stenosis	6	0.000469496	0.00101569	0.462242	0.643951	0.0568183	0.6429	0.960449
PGS000696	Testosterone [nmol/L]	HP:0002021	Pyloric stenosis	6	0.000482863	0.00104602	0.461621	0.644395	0.056794	0.6435	0.960449
PGS000988	High light scatter reticulocyte percentage	HP:0002021	Pyloric stenosis	6	-0.00046645	0.00101623	-0.459002	0.646275	0.056692	0.6467	0.960449
PGS001157	Impedance (right leg)	HP:0002021	Pyloric stenosis	6	-0.000475605	0.00101607	-0.468083	0.639769	0.0570481	0.645	0.960449
PGS001398	Friendship satisfaction	HP:0002021	Pyloric stenosis	6	0.000492105	0.00105082	0.468306	0.639609	0.0570569	0.6456	0.960449
PGS001454	Mean ICVF in body of corpus callosum on FA skeleton	HP:0002021	Pyloric stenosis	6	0.000467403	0.00102203	0.457328	0.647477	0.0566272	0.642	0.960449
PGS001564	Volume of grey matter in Hippocampus (R)	HP:0002021	Pyloric stenosis	6	0.000485877	0.00104351	0.465619	0.641531	0.0569508	0.6489	0.960449
PGS001722	WA L2 in tract inferior fronto-occipital fasciculus (R)	HP:0002021	Pyloric stenosis	6	0.000480131	0.00103621	0.463353	0.643154	0.0568618	0.6422	0.960449
PGS001761	WA MO in tract middle cerebellar peduncle	HP:0002021	Pyloric stenosis	6	-0.000467323	0.00103001	-0.453707	0.650081	0.0564877	0.6471	0.960449
PGS002137	Fractured/broken bones in last 5 years	HP:0002021	Pyloric stenosis	6	0.000468211	0.00102783	0.455535	0.648767	0.0565579	0.6455	0.960449
PGS002245	Liver fat (MRI-derived)	HP:0002021	Pyloric stenosis	6	0.000473037	0.00102599	0.461053	0.644803	0.0567718	0.6454	0.960449
PGS002778	Incident hypertension	HP:0002021	Pyloric stenosis	6	-0.000481995	0.00102775	-0.468982	0.639126	0.0570837	0.6385	0.960449
PGS003043	Polyunsatturated Fatty Acids	HP:0002021	Pyloric stenosis	6	0.000469042	0.00103434	0.453469	0.650252	0.0564785	0.6492	0.960449
PGS001688	WA ISOVF in tract acoustic radiation (L)	HP:0000164	Abnormality of the dentition	10	0.000829895	0.0013367	0.620852	0.534757	0.0828007	0.5424	0.960465
PGS000266	Matrix metalloproteinase-12 (MMP-12) serum levels	HP:0002650	Scoliosis	170	6.72678e-05	0.00527338	0.0127561	0.989823	0.601695	0.9887	0.960475
PGS000640	Hodgkin's disease	HP:0002650	Scoliosis	170	-5.90125e-05	0.00533059	-0.0110705	0.991168	0.601693	0.9911	0.960475
PGS000704	Alcoholic cirrhosis	HP:0002650	Scoliosis	170	5.06788e-05	0.00527375	0.00960963	0.992334	0.601692	0.9918	0.960475
PGS000738	Vitiligo	HP:0002650	Scoliosis	170	6.39757e-05	0.0053907	0.0118678	0.990532	0.601694	0.9927	0.960475
PGS001048	NSTEMI (algorithmically-defined)	HP:0002650	Scoliosis	170	9.05104e-05	0.00522148	0.0173342	0.986171	0.601701	0.9882	0.960475
PGS001491	Mean ICVF in uncinate fasciculus on FA skeleton (L)	HP:0002650	Scoliosis	170	5.55024e-05	0.00526635	0.0105391	0.991592	0.601693	0.9911	0.960475
PGS001653	WA FA in tract inferior fronto-occipital fasciculus (R)	HP:0002650	Scoliosis	170	6.25189e-05	0.005356	0.0116727	0.990688	0.601694	0.9905	0.960475
PGS002051	Congestive heart failure; nonhypertensive	HP:0002650	Scoliosis	170	6.78998e-05	0.0053947	0.0125864	0.989959	0.601695	0.9908	0.960475
PGS002076	Hyperplasia of prostate	HP:0002650	Scoliosis	170	-5.44089e-05	0.00529787	-0.01027	0.991807	0.601693	0.9914	0.960475
PGS002090	Other arthropathies	HP:0002650	Scoliosis	170	5.13401e-05	0.00520296	0.00986748	0.992128	0.601692	0.9935	0.960475
PGS003334	Dementia	HP:0002650	Scoliosis	170	-9.66561e-05	0.00523878	-0.0184501	0.985281	0.601703	0.9853	0.960475
PGS000077	Lymphocytic leukemia	HP:0100651	Type I diabetes mellitus	18	0.00166337	0.00176014	0.945026	0.344742	0.525789	0.3486	0.960495
PGS000128	Hemoglobin A1c	HP:0100651	Type I diabetes mellitus	18	-0.00162368	0.00176289	-0.921034	0.357127	0.523901	0.3568	0.960495
PGS001027	Internal derangement of knee (time-to-event)	HP:0100651	Type I diabetes mellitus	18	0.00165801	0.00179582	0.923258	0.355967	0.524074	0.354	0.960495
PGS001042	Thyrotoxicosis [hyperthyroidism] (time-to-event)	HP:0100651	Type I diabetes mellitus	18	0.00165685	0.00178174	0.929903	0.352516	0.524593	0.3503	0.960495
PGS001417	Mean FA in body of corpus callosum on FA skeleton	HP:0100651	Type I diabetes mellitus	18	0.00168176	0.00180914	0.929588	0.352679	0.524569	0.3556	0.960495
PGS001536	Vitiligo (time-to-event)	HP:0100651	Type I diabetes mellitus	18	0.00165652	0.00178539	0.927822	0.353595	0.52443	0.3515	0.960495
PGS001756	WA MD in tract superior thalamic radiation (R)	HP:0100651	Type I diabetes mellitus	18	0.00166496	0.00178755	0.931422	0.35173	0.524713	0.3555	0.960495
PGS002071	Other chronic nonalcoholic liver disease	HP:0100651	Type I diabetes mellitus	18	0.00169286	0.00179231	0.944514	0.345004	0.525749	0.3464	0.960495
PGS002116	P duration	HP:0100651	Type I diabetes mellitus	18	0.00169132	0.00180944	0.934717	0.350029	0.524972	0.3545	0.960495
PGS002298	Esophageal cancer	HP:0100651	Type I diabetes mellitus	18	-0.00161254	0.00173841	-0.927593	0.353713	0.524412	0.3568	0.960495
PGS002314	Balding Type 1	HP:0100651	Type I diabetes mellitus	18	-0.0016224	0.00177021	-0.9165	0.359498	0.523549	0.3515	0.960495
PGS002732	Chronic elevation of alanine aminotransferase	HP:0100651	Type I diabetes mellitus	18	-0.00155427	0.00173248	-0.897139	0.369736	0.522068	0.3561	0.960495
PGS003282	Cystatin C	HP:0100651	Type I diabetes mellitus	18	0.00168942	0.00179367	0.941875	0.346353	0.525539	0.3509	0.960495
PGS003389	Cervical cancer	HP:0100651	Type I diabetes mellitus	18	-0.00165216	0.00177104	-0.932878	0.350978	0.524827	0.3553	0.960495
PGS000017	Inflammatory bowel disease	HP:0001662	Bradycardia	10	-0.00131183	0.00133116	-0.985477	0.324491	0.234937	0.3338	0.96051
PGS000112	Reticulocyte fraction of red cells	HP:0004415	Pulmonary artery stenosis	5	-0.000447414	0.000934584	-0.47873	0.632175	0.11923	0.6384	0.960521
PGS002132	Falls in the last year	HP:0000871	Panhypopituitarism	6	0.000747381	0.00103679	0.720863	0.471065	0.135539	0.464	0.960547
PGS000228	Cathepsin L1 (CTSL1) serum levels	HP:0000158	Macroglossia	8	0.000424246	0.00118905	0.356794	0.721278	0.243112	0.726	0.960548
PGS001042	Thyrotoxicosis [hyperthyroidism] (time-to-event)	HP:0000158	Macroglossia	8	-0.000424591	0.00119202	-0.356195	0.721727	0.243094	0.7277	0.960548
PGS001381	Corneal hysteresis (R)	HP:0000158	Macroglossia	8	0.000407786	0.00119807	0.34037	0.733608	0.242628	0.7287	0.960548
PGS001458	Mean ICVF in cingulum cingulate gyrus on FA skeleton (R)	HP:0000158	Macroglossia	8	0.000410067	0.00119312	0.343694	0.731107	0.242724	0.729	0.960548
PGS001695	WA ISOVF in tract inferior longitudinal fasciculus (L)	HP:0000158	Macroglossia	8	-0.000416424	0.00119096	-0.349654	0.72663	0.242899	0.7268	0.960548
PGS002135	Fluid intelligence score	HP:0000158	Macroglossia	8	-0.000418977	0.00120011	-0.349116	0.727033	0.242883	0.7286	0.960548
PGS001040	Non melanoma skin cancer	HP:0000639	Nystagmus	37	0.00188815	0.00258908	0.729274	0.465906	0.0709715	0.4612	0.960554
PGS001433	Mean FA in posterior thalamic radiation on FA skeleton (R)	HP:0000639	Nystagmus	37	-0.0019371	0.00258729	-0.748696	0.454115	0.0721929	0.4615	0.960554
PGS003092	Type 2 Diabetes	HP:0000639	Nystagmus	37	0.00181926	0.0024979	0.728316	0.466493	0.070912	0.4614	0.960554
PGS000008	ER-positive Breast Cancer	HP:0000545	Myopia	31	6.4805e-05	0.00231003	0.0280538	0.977622	0.275818	0.9766	0.960557
PGS000223	Tumor necrosis factor receptor superfamily member 5 (CD40) serum levels	HP:0000545	Myopia	31	-2.1863e-05	0.00234043	-0.00934145	0.992547	0.275789	0.9928	0.960557
PGS000614	Cancer of bladder	HP:0000545	Myopia	31	2.96441e-05	0.00231854	0.0127857	0.9898	0.275792	0.9897	0.960557
PGS000861	Urine Albumin-to-Creatinine ratio	HP:0000545	Myopia	31	-0.000102244	0.00236366	-0.0432567	0.965501	0.275864	0.9659	0.960557
PGS001014	Other disorders of pancreatic internal secretion (time-to-event)	HP:0000545	Myopia	31	5.67305e-05	0.00232021	0.0244506	0.980495	0.27581	0.978	0.960557
PGS001048	NSTEMI (algorithmically-defined)	HP:0000545	Myopia	31	5.50788e-05	0.00230251	0.0239211	0.980918	0.275809	0.9803	0.960557
PGS001106	Percentage of right arm fat	HP:0000545	Myopia	31	0.000116282	0.00231981	0.0501255	0.960027	0.275892	0.9618	0.960557
PGS001136	Hematologic disease, genetic	HP:0000545	Myopia	31	2.32929e-05	0.00227921	0.0102197	0.991847	0.275789	0.9908	0.960557
PGS001142	Volume of grey matter in Intracalcarine Cortex (R)	HP:0000545	Myopia	31	-1.22962e-05	0.002354	-0.00522352	0.995833	0.275786	0.9965	0.960557
PGS001145	Arm fat mass (R)	HP:0000545	Myopia	31	-6.56883e-06	0.00229035	-0.00286804	0.997712	0.275785	0.9982	0.960557
PGS001165	Arm fat free mass (L)	HP:0000545	Myopia	31	7.24586e-05	0.00231208	0.0313391	0.975002	0.275827	0.9749	0.960557
PGS001277	PE +/- DVT	HP:0000545	Myopia	31	-8.5054e-05	0.0022999	-0.0369816	0.970503	0.275843	0.9728	0.960557
PGS001280	PE (time-to-event)	HP:0000545	Myopia	31	5.58961e-05	0.0023009	0.0242931	0.980621	0.27581	0.9826	0.960557
PGS001327	Diabetes	HP:0000545	Myopia	31	-5.89845e-05	0.00234704	-0.0251315	0.979952	0.275812	0.9808	0.960557
PGS001346	Asthma (time-to-event)	HP:0000545	Myopia	31	-1.1592e-05	0.00234713	-0.00493881	0.99606	0.275786	0.9969	0.960557
PGS001401	Health satisfaction	HP:0000545	Myopia	31	1.52848e-05	0.00232701	0.00656843	0.99476	0.275787	0.9959	0.960557
PGS001410	Intra-ocular pressure, corneal-compensated (R)	HP:0000545	Myopia	31	9.31633e-06	0.00238029	0.00391394	0.996877	0.275786	0.9985	0.960557
PGS001432	Mean FA in posterior thalamic radiation on FA skeleton (L)	HP:0000545	Myopia	31	0.000103977	0.0023206	0.0448063	0.964266	0.27587	0.9626	0.960557
PGS001438	Mean FA in splenium of corpus callosum on FA skeleton	HP:0000545	Myopia	31	-8.79485e-05	0.00229499	-0.0383219	0.969434	0.275847	0.969	0.960557
PGS001443	Mean FA in superior fronto-occipital fasciculus on FA skeleton (L)	HP:0000545	Myopia	31	-1.99075e-05	0.00231165	-0.00861182	0.99313	0.275788	0.9934	0.960557
PGS001469	Mean ICVF in medial lemniscus on FA skeleton (L)	HP:0000545	Myopia	31	4.23001e-05	0.00234543	0.0180351	0.985612	0.275799	0.9871	0.960557
PGS001506	Mean ISOVF in superior corona radiata on FA skeleton (R)	HP:0000545	Myopia	31	-3.14752e-05	0.00237174	-0.013271	0.989413	0.275793	0.989	0.960557
PGS001522	Psoriatic and enteropathic arthropathies (time-to-event)	HP:0000545	Myopia	31	-0.00012922	0.00229681	-0.0562606	0.955139	0.275919	0.9565	0.960557
PGS001534	Total Volume of white matter hyperintensities (from T1 and T2 FLAIR images)	HP:0000545	Myopia	31	-0.000116622	0.00237119	-0.0491828	0.960778	0.275888	0.9606	0.960557
PGS001569	Volume of grey matter in Insular Cortex (L)	HP:0000545	Myopia	31	8.71586e-06	0.0023293	0.00374184	0.997015	0.275786	0.9974	0.960557
PGS001584	Volume of grey matter in Parahippocampal Gyrus, anterior division (R)	HP:0000545	Myopia	31	3.28966e-05	0.00233924	0.014063	0.988781	0.275793	0.9895	0.960557
PGS001592	Volume of grey matter in Precuneous Cortex (L)	HP:0000545	Myopia	31	-0.00011082	0.00227482	-0.0487161	0.96115	0.275886	0.9637	0.960557
PGS001599	Volume of grey matter in Superior Temporal Gyrus, anterior division (L)	HP:0000545	Myopia	31	-0.000112697	0.0023119	-0.0487462	0.961126	0.275886	0.9604	0.960557
PGS001645	WA FA in tract anterior thalamic radiation (L)	HP:0000545	Myopia	31	-5.69933e-05	0.00229609	-0.0248219	0.980199	0.275811	0.9799	0.960557
PGS001647	WA FA in tract cingulate gyrus part of cingulum (L)	HP:0000545	Myopia	31	-6.53445e-05	0.00233313	-0.0280072	0.977659	0.275818	0.9781	0.960557
PGS001651	WA FA in tract forceps minor	HP:0000545	Myopia	31	-1.95594e-05	0.00233865	-0.00836356	0.993328	0.275788	0.9938	0.960557
PGS001691	WA ISOVF in tract cingulate gyrus part of cingulum (L)	HP:0000545	Myopia	31	-6.56102e-05	0.00233193	-0.0281356	0.977556	0.275819	0.9783	0.960557
PGS001693	WA ISOVF in tract inferior fronto-occipital fasciculus (L)	HP:0000545	Myopia	31	9.58138e-05	0.00232759	0.0411643	0.967168	0.275857	0.9681	0.960557
PGS001701	WA ISOVF in tract superior thalamic radiation (R)	HP:0000545	Myopia	31	4.41431e-05	0.00234061	0.0188597	0.984955	0.2758	0.9832	0.960557
PGS001715	WA L2 in tract anterior thalamic radiation (L)	HP:0000545	Myopia	31	8.25068e-05	0.00234116	0.0352419	0.97189	0.275838	0.9742	0.960557
PGS001730	WA L3 in tract anterior thalamic radiation (L)	HP:0000545	Myopia	31	-4.46806e-05	0.00233121	-0.0191663	0.98471	0.275801	0.9875	0.960557
PGS001744	WA MD in tract acoustic radiation (R)	HP:0000545	Myopia	31	-6.13881e-05	0.00236885	-0.0259148	0.979328	0.275814	0.9809	0.960557
PGS002058	Hemorrhoids	HP:0000545	Myopia	31	-0.000128614	0.00236794	-0.0543146	0.956689	0.27591	0.9563	0.960557
PGS002105	Birth weight	HP:0000545	Myopia	31	2.2408e-05	0.00230885	0.00970526	0.992257	0.275789	0.9932	0.960557
PGS002111	Ever depressed for a whole week	HP:0000545	Myopia	31	-0.000129263	0.00235417	-0.0549081	0.956216	0.275913	0.9591	0.960557
PGS002117	PP interval	HP:0000545	Myopia	31	-1.79792e-05	0.0023312	-0.00771241	0.993847	0.275788	0.9938	0.960557
PGS002143	Hand grip strength (mean of both)	HP:0000545	Myopia	31	-8.95559e-05	0.00232554	-0.0385097	0.969285	0.275848	0.9701	0.960557
PGS002153	General happiness with own health	HP:0000545	Myopia	31	-9.67586e-05	0.00233102	-0.0415091	0.966894	0.275858	0.9689	0.960557
PGS002167	Eosinophil percentage	HP:0000545	Myopia	31	-0.000111351	0.00234839	-0.0474158	0.962186	0.27588	0.9607	0.960557
PGS002168	Whole body fat-free mass	HP:0000545	Myopia	31	-3.6346e-05	0.00230312	-0.0157812	0.98741	0.275796	0.987	0.960557
PGS002210	Use of sun/uv protection	HP:0000545	Myopia	31	9.65458e-05	0.0023125	0.0417495	0.966702	0.275859	0.9679	0.960557
PGS002290	Uric acid level	HP:0000545	Myopia	31	2.45389e-05	0.0023718	0.0103461	0.991746	0.27579	0.9912	0.960557
PGS002311	Asthma	HP:0000545	Myopia	31	-7.17073e-05	0.00233898	-0.0306575	0.975545	0.275825	0.9777	0.960557
PGS002319	College education	HP:0000545	Myopia	31	-9.59976e-05	0.00230294	-0.0416848	0.966753	0.275859	0.9655	0.960557
PGS002764	Hypercholesterolemia	HP:0000545	Myopia	31	4.36314e-05	0.00233446	0.0186902	0.98509	0.2758	0.9861	0.960557
PGS002912	Drinking Status	HP:0000545	Myopia	31	-6.79234e-05	0.002321	-0.0292647	0.976656	0.275821	0.9759	0.960557
PGS001415	Mean FA in anterior limb of internal capsule on FA skeleton (L)	HP:0001650	Aortic valve stenosis	11	0.0004086	0.00138999	0.29396	0.768815	0.382231	0.775	0.960562
PGS001479	Mean ICVF in retrolenticular part of internal capsule on FA skeleton (R)	HP:0030838	Hip pain	14	-0.000946085	0.00158033	-0.598663	0.549455	0.121432	0.5483	0.960568
PGS000958	Essential hypertension	HP:0001397	Hepatic steatosis	8	0.000778455	0.00116647	0.667361	0.504607	0.24963	0.5133	0.960572
PGS001021	Feelings of worry or anxiety	HP:0001397	Hepatic steatosis	8	-0.000779567	0.0012006	-0.649316	0.516197	0.248626	0.5241	0.960572
PGS001146	Arm fat-free mass (R)	HP:0001397	Hepatic steatosis	8	0.000753671	0.00117808	0.639745	0.5224	0.248105	0.5221	0.960572
PGS001346	Asthma (time-to-event)	HP:0001397	Hepatic steatosis	8	-0.000771321	0.00119834	-0.643659	0.519859	0.248318	0.5235	0.960572
PGS001563	Volume of grey matter in Hippocampus (L)	HP:0001397	Hepatic steatosis	8	-0.000761427	0.00119761	-0.63579	0.524975	0.247892	0.5216	0.960572
PGS001732	WA L3 in tract cingulate gyrus part of cingulum (L)	HP:0001397	Hepatic steatosis	8	-0.000759387	0.00120089	-0.632352	0.527218	0.247708	0.5164	0.960572
PGS001736	WA L3 in tract inferior fronto-occipital fasciculus (R)	HP:0001397	Hepatic steatosis	8	0.000771079	0.00119696	0.644198	0.519509	0.248347	0.5226	0.960572
PGS002074	Hematuria	HP:0001397	Hepatic steatosis	8	-0.000767506	0.00119395	-0.642831	0.520396	0.248273	0.5222	0.960572
PGS002087	Sebaceous cyst	HP:0001397	Hepatic steatosis	8	0.000792344	0.00122456	0.647042	0.517667	0.248502	0.5198	0.960572
PGS002097	Allergy/adverse effect of penicillin	HP:0001397	Hepatic steatosis	8	-0.000773072	0.00119129	-0.648935	0.516443	0.248605	0.5169	0.960572
PGS002146	Standing height	HP:0001397	Hepatic steatosis	8	-0.000767966	0.00118016	-0.650729	0.515285	0.248704	0.517	0.960572
PGS002199	Ventricular rate	HP:0001397	Hepatic steatosis	8	0.000762675	0.00119483	0.63831	0.523333	0.248028	0.5199	0.960572
PGS002203	Lymphocyte percentage	HP:0001397	Hepatic steatosis	8	0.000766835	0.00116297	0.659377	0.509718	0.249182	0.518	0.960572
PGS002912	Drinking Status	HP:0001397	Hepatic steatosis	8	-0.000766943	0.001185	-0.647211	0.517558	0.248511	0.5151	0.960572
PGS000103	Monocyte percentage of white cells	HP:0001771	Achilles tendon contracture	9	0.00121792	0.00127632	0.954238	0.340061	0.14579	0.3375	0.960588
PGS000201	Problematic Alcohol Use	HP:0001771	Achilles tendon contracture	9	0.00123689	0.00129807	0.952874	0.340751	0.14568	0.338	0.960588
PGS000682	eGFR [ml/min/1.73m2]	HP:0001771	Achilles tendon contracture	9	-0.00122287	0.00127219	-0.961227	0.336536	0.146356	0.3364	0.960588
PGS001403	Heel bone mineral density (BMD) (L)	HP:0001771	Achilles tendon contracture	9	-0.00125759	0.00128233	-0.980708	0.326837	0.147954	0.3371	0.960588
PGS001493	Mean ISOVF in anterior corona radiata on FA skeleton (L)	HP:0001771	Achilles tendon contracture	9	0.00122155	0.00127796	0.955855	0.339243	0.14592	0.3362	0.960588
PGS001653	WA FA in tract inferior fronto-occipital fasciculus (R)	HP:0001771	Achilles tendon contracture	9	-0.00124326	0.00127937	-0.971779	0.33126	0.147218	0.3346	0.960588
PGS002776	Incident coronary artery disease	HP:0001771	Achilles tendon contracture	9	-0.00117574	0.00125563	-0.936375	0.349176	0.144362	0.3364	0.960588
PGS001110	Reactive arthropathies (time-to-event)	HP:0000961	Cyanosis	7	0.00104968	0.00111849	0.938477	0.348095	0.410491	0.3547	0.960611
PGS002759	Depression	HP:0008936	Axial hypotonia	5	-0.000666166	0.00093335	-0.713737	0.47546	0.0762461	0.4805	0.960623
PGS001432	Mean FA in posterior thalamic radiation on FA skeleton (L)	HP:0002353	EEG abnormality	39	0.000521043	0.00259992	0.200407	0.841179	0.159754	0.8456	0.960627
PGS000273	Proteinase-activated receptor 1 (PAR-1) serum levels	HP:0000708	Behavioral abnormality	28	0.00447372	0.00220535	2.02858	0.0426133	0.304628	0.0424	0.960642
PGS000713	T2D	HP:0000708	Behavioral abnormality	28	0.00445834	0.00220344	2.02336	0.0431483	0.303734	0.0429	0.960642
PGS001075	Usual walking pace	HP:0000708	Behavioral abnormality	28	-0.00462171	0.00220377	-2.09719	0.0360829	0.316603	0.0389	0.960642
PGS001409	Intra-ocular pressure, corneal-compensated (L)	HP:0000708	Behavioral abnormality	28	-0.00452253	0.00220934	-2.047	0.0407679	0.307806	0.041	0.960642
PGS001570	Volume of grey matter in Insular Cortex (R)	HP:0000708	Behavioral abnormality	28	-0.0045862	0.00222258	-2.06346	0.0391782	0.310667	0.0388	0.960642
PGS001597	Volume of grey matter in Superior Frontal Gyrus (L)	HP:0000708	Behavioral abnormality	28	-0.00434604	0.00215786	-2.01405	0.044117	0.302144	0.0434	0.960642
PGS001623	Volume of grey matter in VIIb Cerebellum (L)	HP:0000708	Behavioral abnormality	28	-0.00450365	0.00221573	-2.03258	0.0422064	0.305316	0.0399	0.960642
PGS001633	Volume of peripheral cortical grey matter	HP:0000708	Behavioral abnormality	28	-0.00435004	0.00216427	-2.00994	0.0445513	0.301443	0.0424	0.960642
PGS000201	Problematic Alcohol Use	HP:0030746	Intraventricular hemorrhage	11	0.000897268	0.00143466	0.625424	0.531753	0.118508	0.5318	0.960642
PGS000237	Fatty acid-binding protein, adipocyte (FABP4) serum levels	HP:0030746	Intraventricular hemorrhage	11	-0.000799908	0.00138407	-0.577937	0.563361	0.116091	0.5642	0.960642
PGS000241	Galanin peptides (GAL) serum levels	HP:0030746	Intraventricular hemorrhage	11	-0.000843107	0.00138469	-0.608878	0.542664	0.117644	0.5505	0.960642
PGS000269	Myeloperoxidase (MPO) serum levels	HP:0030746	Intraventricular hemorrhage	11	0.000849088	0.00138584	0.61269	0.54014	0.117841	0.5368	0.960642
PGS000281	Resistin (RETN) serum levels	HP:0030746	Intraventricular hemorrhage	11	0.000879303	0.00141267	0.622439	0.533713	0.118351	0.5323	0.960642
PGS000290	TNF-related apoptosis-inducing ligand (TRAIL) serum levels	HP:0030746	Intraventricular hemorrhage	11	-0.00081665	0.00140055	-0.583091	0.559888	0.116344	0.564	0.960642
PGS000358	Cancer of mouth	HP:0030746	Intraventricular hemorrhage	11	-0.000861412	0.0014038	-0.61363	0.539519	0.11789	0.5362	0.960642
PGS000656	Non-alcoholic fatty liver disease activity score	HP:0030746	Intraventricular hemorrhage	11	-0.000887534	0.00137861	-0.64379	0.519774	0.119495	0.5187	0.960642
PGS000704	Alcoholic cirrhosis	HP:0030746	Intraventricular hemorrhage	11	-0.000855121	0.00139229	-0.614183	0.539153	0.117919	0.5372	0.960642
PGS000705	Gallstones	HP:0030746	Intraventricular hemorrhage	11	0.000815241	0.00140868	0.578725	0.56283	0.116129	0.5619	0.960642
PGS000821	Thyroid medication use	HP:0030746	Intraventricular hemorrhage	11	-0.000860856	0.00140427	-0.613029	0.539916	0.117859	0.5397	0.960642
PGS000943	Cholecystitis (time-to-event)	HP:0030746	Intraventricular hemorrhage	11	0.000792853	0.00139996	0.566339	0.571217	0.115529	0.5634	0.960642
PGS001030	Pulmonary fibrosis	HP:0030746	Intraventricular hemorrhage	11	0.000827247	0.00135567	0.610214	0.541779	0.117713	0.5542	0.960642
PGS001042	Thyrotoxicosis [hyperthyroidism] (time-to-event)	HP:0030746	Intraventricular hemorrhage	11	0.000851831	0.00139776	0.609427	0.5423	0.117673	0.5434	0.960642
PGS001236	Lung function (FEV1)	HP:0030746	Intraventricular hemorrhage	11	-0.000833575	0.00141602	-0.588675	0.556136	0.116621	0.5615	0.960642
PGS001262	Vascular/heart problems diagnosed by doctor Angina	HP:0030746	Intraventricular hemorrhage	11	0.0008617	0.0013904	0.619752	0.535481	0.11821	0.5414	0.960642
PGS001280	PE (time-to-event)	HP:0030746	Intraventricular hemorrhage	11	-0.000866306	0.00137752	-0.628888	0.529483	0.118692	0.5264	0.960642
PGS001318	Disorders of lipoprotein metabolism and other lipidaemias (time-to-event)	HP:0030746	Intraventricular hemorrhage	11	-0.000821079	0.00137534	-0.597002	0.550563	0.117039	0.5503	0.960642
PGS001351	Fasting insulin	HP:0030746	Intraventricular hemorrhage	11	-0.000868714	0.00139777	-0.621499	0.534331	0.118301	0.5416	0.960642
PGS001390	Duodenal ulcer (time-to-event)	HP:0030746	Intraventricular hemorrhage	11	-0.000832293	0.00140615	-0.591895	0.553978	0.116782	0.5611	0.960642
PGS001393	Father's age at death	HP:0030746	Intraventricular hemorrhage	11	0.000835939	0.00139546	0.599043	0.549201	0.117142	0.5535	0.960642
PGS001434	Mean FA in retrolenticular part of internal capsule on FA skeleton (L)	HP:0030746	Intraventricular hemorrhage	11	-0.000842798	0.00138683	-0.607714	0.543436	0.117584	0.5533	0.960642
PGS001449	Mean FA in uncinate fasciculus on FA skeleton (R)	HP:0030746	Intraventricular hemorrhage	11	0.000886948	0.00141996	0.624628	0.532275	0.118466	0.5321	0.960642
PGS001467	Mean ICVF in inferior cerebellar peduncle on FA skeleton (L)	HP:0030746	Intraventricular hemorrhage	11	0.000813413	0.00139331	0.583801	0.55941	0.116379	0.5499	0.960642
PGS001471	Mean ICVF in middle cerebellar peduncle on FA skeleton	HP:0030746	Intraventricular hemorrhage	11	0.000820627	0.00138527	0.592397	0.553642	0.116807	0.5636	0.960642
PGS001534	Total Volume of white matter hyperintensities (from T1 and T2 FLAIR images)	HP:0030746	Intraventricular hemorrhage	11	-0.000920396	0.0014196	-0.648351	0.516821	0.119744	0.5208	0.960642
PGS001536	Vitiligo (time-to-event)	HP:0030746	Intraventricular hemorrhage	11	0.000855739	0.00140062	0.610972	0.541277	0.117752	0.5372	0.960642
PGS001539	Volume of brain stem + 4th ventricle	HP:0030746	Intraventricular hemorrhage	11	-0.000872504	0.00136974	-0.636985	0.524196	0.119126	0.5252	0.960642
PGS001556	Volume of grey matter in Cuneal Cortex (R)	HP:0030746	Intraventricular hemorrhage	11	0.000815278	0.00139938	0.582601	0.560217	0.11632	0.5609	0.960642
PGS001583	Volume of grey matter in Parahippocampal Gyrus, anterior division (L)	HP:0030746	Intraventricular hemorrhage	11	0.000877277	0.00139063	0.63085	0.5282	0.118797	0.5252	0.960642
PGS001591	Volume of grey matter in Precentral Gyrus (R)	HP:0030746	Intraventricular hemorrhage	11	0.000833947	0.00136737	0.60989	0.541993	0.117697	0.5408	0.960642
PGS001620	Volume of grey matter in Vermis X Cerebellum	HP:0030746	Intraventricular hemorrhage	11	-0.000790907	0.00136242	-0.580517	0.561621	0.116217	0.5634	0.960642
PGS001626	Volume of grey matter in VIIIa Cerebellum (R)	HP:0030746	Intraventricular hemorrhage	11	0.000824059	0.00138611	0.594512	0.552226	0.116913	0.5522	0.960642
PGS001713	WA L1 in tract uncinate fasciculus (L)	HP:0030746	Intraventricular hemorrhage	11	0.000808747	0.00139479	0.579836	0.562081	0.116184	0.5621	0.960642
PGS001722	WA L2 in tract inferior fronto-occipital fasciculus (R)	HP:0030746	Intraventricular hemorrhage	11	-0.000920117	0.00140111	-0.656705	0.511435	0.120205	0.5176	0.960642
PGS001747	WA MD in tract cingulate gyrus part of cingulum (R)	HP:0030746	Intraventricular hemorrhage	11	0.000789498	0.00138976	0.568081	0.570034	0.115613	0.562	0.960642
PGS001749	WA MD in tract forceps minor	HP:0030746	Intraventricular hemorrhage	11	0.000811958	0.00137874	0.588912	0.555976	0.116633	0.5605	0.960642
PGS001753	WA MD in tract inferior longitudinal fasciculus (R)	HP:0030746	Intraventricular hemorrhage	11	-0.000816663	0.00139437	-0.585688	0.558141	0.116472	0.5566	0.960642
PGS001779	Brugada syndrome	HP:0030746	Intraventricular hemorrhage	11	0.000888144	0.00141743	0.626586	0.530991	0.11857	0.5303	0.960642
PGS001985	logMAR in round (left/right)	HP:0030746	Intraventricular hemorrhage	11	-0.000864377	0.0014098	-0.613121	0.539855	0.117864	0.5473	0.960642
PGS002057	Varicose veins	HP:0030746	Intraventricular hemorrhage	11	0.000890017	0.00140595	0.633037	0.52677	0.118914	0.5357	0.960642
PGS002065	Inguinal hernia	HP:0030746	Intraventricular hemorrhage	11	-0.000911717	0.00140577	-0.648554	0.51669	0.119755	0.516	0.960642
PGS002074	Hematuria	HP:0030746	Intraventricular hemorrhage	11	0.000857369	0.00140005	0.612384	0.540343	0.117826	0.5405	0.960642
PGS002082	Lupus (localized and systemic)	HP:0030746	Intraventricular hemorrhage	11	-0.000877674	0.00139433	-0.629457	0.52911	0.118723	0.5179	0.960642
PGS002103	avMSE	HP:0030746	Intraventricular hemorrhage	11	0.000882079	0.00138256	0.638003	0.523534	0.119181	0.5262	0.960642
PGS002117	PP interval	HP:0030746	Intraventricular hemorrhage	11	-0.00083193	0.00139567	-0.596078	0.55118	0.116992	0.5533	0.960642
PGS002143	Hand grip strength (mean of both)	HP:0030746	Intraventricular hemorrhage	11	-0.000842276	0.00139228	-0.604961	0.545263	0.117443	0.5474	0.960642
PGS002159	Aspartate aminotransferase	HP:0030746	Intraventricular hemorrhage	11	-0.000837668	0.00138942	-0.60289	0.546639	0.117337	0.5454	0.960642
PGS002174	Heel Broadband ultrasound attenuation, direct entry	HP:0030746	Intraventricular hemorrhage	11	0.000918081	0.00144451	0.635568	0.52512	0.11905	0.5243	0.960642
PGS002175	Speed of sound through heel	HP:0030746	Intraventricular hemorrhage	11	0.000929217	0.00143	0.649802	0.515883	0.119824	0.5211	0.960642
PGS002193	Pulse rate, automated reading	HP:0030746	Intraventricular hemorrhage	11	0.000851611	0.00136733	0.622829	0.533457	0.118371	0.5265	0.960642
PGS002212	Daytime dozing / sleeping (narcolepsy)	HP:0030746	Intraventricular hemorrhage	11	0.000812458	0.00138856	0.585109	0.55853	0.116444	0.56	0.960642
PGS002232	Stool Frequency	HP:0030746	Intraventricular hemorrhage	11	-0.000837761	0.00138364	-0.605476	0.544921	0.11747	0.5438	0.960642
PGS002236	Ascending aorta diameter (MRI-derived)	HP:0030746	Intraventricular hemorrhage	11	-0.00083825	0.001408	-0.595348	0.551668	0.116955	0.5548	0.960642
PGS002299	Gastric cancer	HP:0030746	Intraventricular hemorrhage	11	0.000840347	0.00138723	0.605774	0.544723	0.117485	0.543	0.960642
PGS002737	Endometrial cancer	HP:0030746	Intraventricular hemorrhage	11	-0.000873626	0.00140715	-0.620849	0.534758	0.118267	0.5306	0.960642
PGS002761	Glaucoma	HP:0030746	Intraventricular hemorrhage	11	-0.00084005	0.00138455	-0.606731	0.544088	0.117534	0.5477	0.960642
PGS002811	Abdominal adipose tissue volumes adjusted for BMI and height	HP:0030746	Intraventricular hemorrhage	11	0.000801981	0.00138013	0.581093	0.561233	0.116246	0.5627	0.960642
PGS002892	Diastolic Blood Pressure	HP:0030746	Intraventricular hemorrhage	11	0.00087437	0.00139542	0.626598	0.530983	0.118571	0.5268	0.960642
PGS003308	estimated glomerular filtration rate (Cystatin C)	HP:0030746	Intraventricular hemorrhage	11	-0.000842347	0.00139369	-0.604402	0.545634	0.117415	0.5446	0.960642
PGS000230	C-X-C motif chemokine 1 (CXCL1) serum levels	HP:0002194	Delayed gross motor development	30	-0.00133025	0.0023185	-0.573753	0.56619	0.0964969	0.5639	0.960659
PGS000092	Hematocrit	HP:0007340	Lower limb muscle weakness	14	3.81916e-06	0.00157162	0.00243007	0.998061	0.248121	0.9979	0.960668
PGS000197	Spondyloarthroparthy	HP:0007340	Lower limb muscle weakness	14	-1.65374e-05	0.00158427	-0.0104385	0.991672	0.248125	0.9908	0.960668
PGS000236	Endothelial cell-specific molecule 1 (ESM-1) serum levels	HP:0007340	Lower limb muscle weakness	14	-2.6861e-05	0.00160151	-0.0167723	0.98662	0.248133	0.9869	0.960668
PGS000281	Resistin (RETN) serum levels	HP:0007340	Lower limb muscle weakness	14	-6.36281e-06	0.00159167	-0.00399757	0.996811	0.248121	0.9961	0.960668
PGS000293	Urokinase plasminogen activator surface receptor (U-PAR) serum levels	HP:0007340	Lower limb muscle weakness	14	-1.88808e-05	0.00156483	-0.0120657	0.990374	0.248127	0.9909	0.960668
PGS000352	High grade serous ovarian cancer	HP:0007340	Lower limb muscle weakness	14	1.89334e-06	0.00156173	0.00121234	0.999033	0.248121	0.9986	0.960668
PGS000546	Malignant neoplasm of ovary	HP:0007340	Lower limb muscle weakness	14	1.44975e-05	0.0015834	0.00915593	0.992696	0.248124	0.9911	0.960668
PGS000954	Left heel quantitative ultrasound index (QUI), direct entry	HP:0007340	Lower limb muscle weakness	14	2.82581e-05	0.00159506	0.017716	0.985867	0.248134	0.9857	0.960668
PGS001006	Weight change compared with 1 year ago	HP:0007340	Lower limb muscle weakness	14	-7.57222e-06	0.00158639	-0.00477323	0.996192	0.248122	0.9964	0.960668
PGS001038	Left heel bone mineral density (BMD) T-score, automated	HP:0007340	Lower limb muscle weakness	14	2.5404e-05	0.00159501	0.0159272	0.987294	0.248132	0.9872	0.960668
PGS001107	UACR [> 30 mg/g]	HP:0007340	Lower limb muscle weakness	14	8.45548e-06	0.00154249	0.0054817	0.995627	0.248122	0.9966	0.960668
PGS001156	Impedance (right arm)	HP:0007340	Lower limb muscle weakness	14	-3.23101e-05	0.00155218	-0.0208159	0.983394	0.248139	0.9843	0.960668
PGS001174	Cholelithiasis (time-to-event)	HP:0007340	Lower limb muscle weakness	14	4.66615e-05	0.00157711	0.0295868	0.976399	0.248158	0.9772	0.960668
PGS001301	Malabsorption/coeliac disease	HP:0007340	Lower limb muscle weakness	14	-6.63145e-06	0.00154654	-0.00428792	0.996579	0.248122	0.9972	0.960668
PGS001403	Heel bone mineral density (BMD) (L)	HP:0007340	Lower limb muscle weakness	14	-5.29313e-05	0.00159686	-0.0331471	0.97356	0.248167	0.9741	0.960668
PGS001409	Intra-ocular pressure, corneal-compensated (L)	HP:0007340	Lower limb muscle weakness	14	-7.02602e-06	0.00156735	-0.00448272	0.996424	0.248122	0.9962	0.960668
PGS001462	Mean ICVF in external capsule on FA skeleton (R)	HP:0007340	Lower limb muscle weakness	14	-4.60113e-06	0.00155578	-0.00295744	0.997641	0.248121	0.9976	0.960668
PGS001609	Volume of grey matter in Thalamus (R)	HP:0007340	Lower limb muscle weakness	14	6.91511e-06	0.00156768	0.00441106	0.996481	0.248122	0.9959	0.960668
PGS001625	Volume of grey matter in VIIIa Cerebellum (L)	HP:0007340	Lower limb muscle weakness	14	2.90287e-05	0.00156972	0.0184929	0.985247	0.248135	0.9845	0.960668
PGS001630	Volume of hippocampus (L)	HP:0007340	Lower limb muscle weakness	14	1.58855e-05	0.0015776	0.0100694	0.991967	0.248125	0.9922	0.960668
PGS001663	WA ICVF in tract anterior thalamic radiation (L)	HP:0007340	Lower limb muscle weakness	14	1.20412e-05	0.00155767	0.00773029	0.993833	0.248123	0.9943	0.960668
PGS001737	WA L3 in tract inferior longitudinal fasciculus (L)	HP:0007340	Lower limb muscle weakness	14	1.39938e-05	0.00158747	0.00881519	0.992967	0.248124	0.9922	0.960668
PGS001762	WA MO in tract posterior thalamic radiation (L)	HP:0007340	Lower limb muscle weakness	14	1.48177e-05	0.00159819	0.00927157	0.992603	0.248124	0.992	0.960668
PGS001763	WA MO in tract posterior thalamic radiation (R)	HP:0007340	Lower limb muscle weakness	14	-3.24745e-05	0.00158993	-0.0204252	0.983706	0.248138	0.9845	0.960668
PGS001784	Abdominal aortic aneurysm	HP:0007340	Lower limb muscle weakness	14	2.54008e-05	0.00155522	0.0163326	0.98697	0.248132	0.9864	0.960668
PGS002113	Depression possibly related to stressful or traumatic event	HP:0007340	Lower limb muscle weakness	14	-1.42943e-05	0.00155517	-0.00919149	0.992667	0.248124	0.9922	0.960668
PGS002344	Psoriasis	HP:0007340	Lower limb muscle weakness	14	-2.61291e-05	0.00157387	-0.0166017	0.986756	0.248132	0.9859	0.960668
PGS002755	Atopic dermatitis	HP:0007340	Lower limb muscle weakness	14	-1.03933e-05	0.00161186	-0.00644799	0.994856	0.248123	0.9953	0.960668
PGS002790	Autism spectrum disorder	HP:0007340	Lower limb muscle weakness	14	3.77672e-05	0.00158158	0.0238794	0.980951	0.248145	0.9822	0.960668
PGS003072	Systolic Blood Pressure	HP:0007340	Lower limb muscle weakness	14	2.0967e-05	0.00156804	0.0133715	0.989333	0.248128	0.9868	0.960668
PGS000997	Diverticular disease of intestine (time-to-event)	HP:0000486	Strabismus	26	0.00123649	0.00219366	0.563667	0.573034	0.268586	0.5734	0.960675
PGS001017	Suffer from 'nerves'	HP:0000846	Adrenal insufficiency	14	-0.00162926	0.0015784	-1.03222	0.302073	0.400625	0.2963	0.96068
PGS001442	Mean FA in superior corona radiata on FA skeleton (R)	HP:0000846	Adrenal insufficiency	14	0.00165492	0.00160249	1.03272	0.301841	0.400668	0.2963	0.96068
PGS001160	Trunk mass (predicted)	HP:0000821	Hypothyroidism	45	-0.00209058	0.00279486	-0.748011	0.454528	0.139251	0.4593	0.960685
PGS001495	Mean ISOVF in body of corpus callosum on FA skeleton	HP:0000821	Hypothyroidism	45	-0.00214235	0.00289443	-0.740161	0.459276	0.138753	0.46	0.960685
PGS001486	Mean ICVF in superior fronto-occipital fasciculus on FA skeleton (L)	HP:0001270	Motor delay	51	-0.000311236	0.00297005	-0.104792	0.91655	0.226141	0.9146	0.960705
PGS000224	Chitinase-3-like protein 1 (CHI3L1) serum levels	HP:0000453	Choanal atresia	5	5.95312e-05	0.00094324	0.0631135	0.949681	0.298979	0.9523	0.960721
PGS000366	Cancer of esophagus	HP:0000453	Choanal atresia	5	7.37484e-05	0.000944813	0.0780561	0.93779	0.299068	0.9402	0.960721
PGS000446	Basal cell carcinoma	HP:0000453	Choanal atresia	5	6.00484e-05	0.000952977	0.0630113	0.949763	0.298979	0.9516	0.960721
PGS000947	Mouth ulcers	HP:0000453	Choanal atresia	5	-5.14824e-05	0.000950261	-0.0541772	0.956799	0.298935	0.9567	0.960721
PGS001025	Nonrheumatic aortic valve disorders (time-to-event)	HP:0000453	Choanal atresia	5	-5.98003e-05	0.00094353	-0.0633794	0.94947	0.298981	0.9469	0.960721
PGS001254	Dupuytren's contracture	HP:0000453	Choanal atresia	5	-9.07948e-05	0.000948722	-0.0957023	0.923765	0.299198	0.9486	0.960721
PGS001274	Osteoporosis without pathological fracture (time-to-event)	HP:0000453	Choanal atresia	5	6.74322e-05	0.000935824	0.0720565	0.942563	0.29903	0.9419	0.960721
PGS001280	PE (time-to-event)	HP:0000453	Choanal atresia	5	-6.3311e-05	0.000929062	-0.068145	0.945676	0.299007	0.9451	0.960721
PGS001418	Mean FA in cerebral peduncle on FA skeleton (L)	HP:0000453	Choanal atresia	5	6.01141e-05	0.000950366	0.0632536	0.94957	0.29898	0.9504	0.960721
PGS001456	Mean ICVF in cerebral peduncle on FA skeleton (R)	HP:0000453	Choanal atresia	5	-5.76503e-05	0.000939442	-0.0613665	0.951073	0.29897	0.9507	0.960721
PGS001554	Volume of grey matter in Crus II Cerebellum (L)	HP:0000453	Choanal atresia	5	-5.50998e-05	0.000945255	-0.058291	0.953522	0.298955	0.9553	0.960721
PGS001575	Volume of grey matter in Lateral Occipital Cortex, superior division (R)	HP:0000453	Choanal atresia	5	-4.89733e-05	0.000940609	-0.0520656	0.958481	0.298926	0.9568	0.960721
PGS001608	Volume of grey matter in Thalamus (L)	HP:0000453	Choanal atresia	5	5.06621e-05	0.00095057	0.0532965	0.9575	0.298931	0.9567	0.960721
PGS001620	Volume of grey matter in Vermis X Cerebellum	HP:0000453	Choanal atresia	5	5.73707e-05	0.000918866	0.0624364	0.950221	0.298976	0.9467	0.960721
PGS001695	WA ISOVF in tract inferior longitudinal fasciculus (L)	HP:0000453	Choanal atresia	5	5.17093e-05	0.000941869	0.0549007	0.956222	0.298939	0.9555	0.960721
PGS001740	WA L3 in tract superior thalamic radiation (L)	HP:0000453	Choanal atresia	5	5.49747e-05	0.000950537	0.0578354	0.953885	0.298953	0.957	0.960721
PGS002071	Other chronic nonalcoholic liver disease	HP:0000453	Choanal atresia	5	5.60293e-05	0.000948304	0.0590837	0.95289	0.298959	0.9477	0.960721
PGS002088	Rheumatoid arthritis	HP:0000453	Choanal atresia	5	-6.23153e-05	0.000946068	-0.0658677	0.947489	0.298994	0.9466	0.960721
PGS002229	Urate	HP:0000453	Choanal atresia	5	-6.93159e-05	0.000949128	-0.0730312	0.941787	0.299036	0.9454	0.960721
PGS002304	Follicular lymphoma	HP:0000453	Choanal atresia	5	-5.60571e-05	0.000958285	-0.0584973	0.953357	0.298956	0.9533	0.960721
PGS002325	Eosinophil count	HP:0000453	Choanal atresia	5	-6.35387e-05	0.000944256	-0.0672897	0.946357	0.299002	0.947	0.960721
PGS003072	Systolic Blood Pressure	HP:0000453	Choanal atresia	5	5.90068e-05	0.000938627	0.062865	0.949879	0.298978	0.9515	0.960721
PGS000081	Oral cavity and pharyngeal cancers	HP:0002353	EEG abnormality	39	0.000378795	0.00265858	0.14248	0.886713	0.158909	0.8847	0.960724
PGS000083	Pancreatic cancer	HP:0002353	EEG abnormality	39	-0.000488773	0.00261354	-0.187016	0.851665	0.159534	0.8582	0.960724
PGS000221	C-C motif chemokine 3 (CCL3) serum levels	HP:0002353	EEG abnormality	39	0.000418636	0.00265369	0.157756	0.874662	0.159104	0.8751	0.960724
PGS000249	Interleukin-18 (IL-18) serum levels	HP:0002353	EEG abnormality	39	0.000484642	0.00264697	0.183093	0.854741	0.159472	0.8572	0.960724
PGS000267	Matrix metalloproteinase-3 (MMP-3) serum levels	HP:0002353	EEG abnormality	39	0.000422715	0.0025973	0.162752	0.870728	0.159173	0.8735	0.960724
PGS000271	Osteoprotegerin (OPG) serum levels	HP:0002353	EEG abnormality	39	-0.000411705	0.00261714	-0.157311	0.875013	0.159098	0.8785	0.960724
PGS000354	Any Cancer	HP:0002353	EEG abnormality	39	-0.000392959	0.00260494	-0.150852	0.880106	0.159014	0.881	0.960724
PGS000618	Cancer of brain and nervous system	HP:0002353	EEG abnormality	39	-0.000386553	0.00256392	-0.150767	0.880173	0.159013	0.8823	0.960724
PGS000681	Direct bilirubin [umol/L]	HP:0002353	EEG abnormality	39	-0.000372879	0.00262598	-0.141996	0.887095	0.158903	0.8826	0.960724
PGS000728	Chronic kidney disease	HP:0002353	EEG abnormality	39	0.000466139	0.00271003	0.172005	0.863448	0.159304	0.8606	0.960724
PGS000819	Diabetic retinopathy	HP:0002353	EEG abnormality	39	0.000395324	0.00255186	0.154916	0.876901	0.159067	0.8717	0.960724
PGS001017	Suffer from 'nerves'	HP:0002353	EEG abnormality	39	-0.000398755	0.00262361	-0.151987	0.87921	0.159028	0.8823	0.960724
PGS001048	NSTEMI (algorithmically-defined)	HP:0002353	EEG abnormality	39	0.000466464	0.00257967	0.180823	0.856522	0.159437	0.8554	0.960724
PGS001138	Rheumatoid factor [> 16 IU/mL]	HP:0002353	EEG abnormality	39	-0.000482785	0.00259941	-0.185729	0.852673	0.159513	0.8557	0.960724
PGS001237	Lung function (FVC)	HP:0002353	EEG abnormality	39	-0.000436073	0.00261044	-0.16705	0.867345	0.159233	0.8699	0.960724
PGS001263	Atrial flutter	HP:0002353	EEG abnormality	39	0.00050632	0.00265978	0.190362	0.849042	0.159587	0.849	0.960724
PGS001339	Atrial fibrillation and flutter (time-to-event)	HP:0002353	EEG abnormality	39	0.000470539	0.00267917	0.175629	0.860601	0.159358	0.8593	0.960724
PGS001358	3mm cylindrical power (R)	HP:0002353	EEG abnormality	39	-0.00047128	0.00259753	-0.181434	0.856042	0.159446	0.8563	0.960724
PGS001364	6mm cylindrical power angle (L)	HP:0002353	EEG abnormality	39	-0.000476934	0.00260453	-0.183117	0.854722	0.159472	0.8587	0.960724
PGS001424	Mean FA in external capsule on FA skeleton (R)	HP:0002353	EEG abnormality	39	0.000513011	0.00261698	0.196032	0.844602	0.15968	0.849	0.960724
PGS001427	Mean FA in genu of corpus callosum on FA skeleton	HP:0002353	EEG abnormality	39	0.00043777	0.00269018	0.162729	0.870746	0.159172	0.8731	0.960724
PGS001437	Mean FA in sagittal stratum on FA skeleton (R)	HP:0002353	EEG abnormality	39	-0.000514325	0.00265778	-0.193517	0.846571	0.159639	0.8553	0.960724
PGS001458	Mean ICVF in cingulum cingulate gyrus on FA skeleton (R)	HP:0002353	EEG abnormality	39	0.000402244	0.00261812	0.153638	0.877908	0.15905	0.8782	0.960724
PGS001572	Volume of grey matter in IX Cerebellum (L)	HP:0002353	EEG abnormality	39	-0.000395296	0.00257662	-0.153416	0.878083	0.159047	0.8762	0.960724
PGS001575	Volume of grey matter in Lateral Occipital Cortex, superior division (R)	HP:0002353	EEG abnormality	39	0.00043899	0.0026099	0.168202	0.866439	0.159249	0.873	0.960724
PGS001582	Volume of grey matter in Paracingulate Gyrus (R)	HP:0002353	EEG abnormality	39	-0.000455743	0.00259288	-0.175768	0.860492	0.15936	0.8592	0.960724
PGS001589	Volume of grey matter in Planum Temporale (L)	HP:0002353	EEG abnormality	39	0.000448007	0.00260862	0.171741	0.863656	0.1593	0.865	0.960724
PGS001602	Volume of grey matter in Supracalcarine Cortex (R)	HP:0002353	EEG abnormality	39	-0.00044078	0.00263107	-0.167528	0.866969	0.15924	0.8643	0.960724
PGS001612	Volume of grey matter in Ventral Striatum (L)	HP:0002353	EEG abnormality	39	-0.000404221	0.00256735	-0.157447	0.874906	0.1591	0.8774	0.960724
PGS001659	WA FA in tract uncinate fasciculus (L)	HP:0002353	EEG abnormality	39	0.000420471	0.00258904	0.162404	0.871002	0.159168	0.8733	0.960724
PGS001701	WA ISOVF in tract superior thalamic radiation (R)	HP:0002353	EEG abnormality	39	-0.000410463	0.00262235	-0.156525	0.875633	0.159088	0.8752	0.960724
PGS001709	WA L1 in tract superior longitudinal fasciculus (L)	HP:0002353	EEG abnormality	39	0.000377946	0.0026114	0.144729	0.884937	0.158937	0.8853	0.960724
PGS001722	WA L2 in tract inferior fronto-occipital fasciculus (R)	HP:0002353	EEG abnormality	39	-0.000391542	0.00262203	-0.149328	0.881308	0.158994	0.8806	0.960724
PGS001755	WA MD in tract superior thalamic radiation (L)	HP:0002353	EEG abnormality	39	-0.000418803	0.00259506	-0.161385	0.871804	0.159154	0.8762	0.960724
PGS001756	WA MD in tract superior thalamic radiation (R)	HP:0002353	EEG abnormality	39	-0.00040515	0.00262425	-0.154387	0.877318	0.15906	0.8743	0.960724
PGS001761	WA MO in tract middle cerebellar peduncle	HP:0002353	EEG abnormality	39	-0.000379125	0.00260634	-0.145463	0.884358	0.158946	0.8845	0.960724
PGS001779	Brugada syndrome	HP:0002353	EEG abnormality	39	-0.000430349	0.00265255	-0.16224	0.871131	0.159165	0.8703	0.960724
PGS002032	Disorders of bilirubin excretion	HP:0002353	EEG abnormality	39	0.000392388	0.00265022	0.148058	0.882309	0.158978	0.8839	0.960724
PGS002104	Hearing difficulty/problems	HP:0002353	EEG abnormality	39	-0.000483619	0.00260447	-0.185688	0.852705	0.159512	0.8537	0.960724
PGS002143	Hand grip strength (mean of both)	HP:0002353	EEG abnormality	39	-0.000384674	0.00260547	-0.147641	0.882639	0.158973	0.8839	0.960724
PGS002151	Handedness (chirality/laterality)	HP:0002353	EEG abnormality	39	0.000490734	0.00263327	0.186359	0.852179	0.159523	0.8559	0.960724
PGS002173	Heel bone mineral density (BMD)	HP:0002353	EEG abnormality	39	0.000491758	0.00270189	0.182005	0.855594	0.159455	0.8626	0.960724
PGS002223	Sensitive stomach	HP:0002353	EEG abnormality	39	-0.000402529	0.00255575	-0.157499	0.874865	0.159101	0.869	0.960724
PGS002250	Epithelial ovarian cancer	HP:0002353	EEG abnormality	39	-0.000422004	0.00263565	-0.160114	0.872805	0.159136	0.8708	0.960724
PGS002324	Endocrine and diabetes diseases	HP:0002353	EEG abnormality	39	0.000424792	0.00260514	0.163059	0.870486	0.159177	0.8713	0.960724
PGS002333	High Light Scatter Reticulocyte Count	HP:0002353	EEG abnormality	39	-0.000445165	0.0025863	-0.172124	0.863355	0.159306	0.859	0.960724
PGS000082	Ovarian cancer	HP:0000977	Soft skin	33	-0.00089232	0.00237114	-0.376326	0.706708	0.666868	0.7036	0.960734
PGS000201	Problematic Alcohol Use	HP:0000977	Soft skin	33	0.00101729	0.00246654	0.412435	0.680058	0.668071	0.6793	0.960734
PGS000236	Endothelial cell-specific molecule 1 (ESM-1) serum levels	HP:0000977	Soft skin	33	-0.00104002	0.00244376	-0.425581	0.670452	0.668537	0.6665	0.960734
PGS000243	Growth/differentiation factor 15 (GDF-15) serum levels	HP:0000977	Soft skin	33	0.000902972	0.00241987	0.373149	0.709071	0.666767	0.7098	0.960734
PGS000252	Interleukin-6 (IL-6) serum levels	HP:0000977	Soft skin	33	0.000981176	0.00238143	0.412012	0.680368	0.668057	0.6844	0.960734
PGS000253	Interleukin-6 receptor subunit alpha (IL-6RA) serum levels	HP:0000977	Soft skin	33	0.00100228	0.0024127	0.415417	0.677874	0.668176	0.6805	0.960734
PGS000294	Vascular endothelial growth factor A (VEGF-A) serum levels	HP:0000977	Soft skin	33	0.000975064	0.00243419	0.40057	0.688773	0.667664	0.6917	0.960734
PGS000341	Systemic sclerosis	HP:0000977	Soft skin	33	0.000947696	0.00243758	0.388786	0.697469	0.667271	0.7039	0.960734
PGS000354	Any Cancer	HP:0000977	Soft skin	33	-0.000919822	0.0023932	-0.384349	0.700755	0.667125	0.6997	0.960734
PGS000634	Thyroid cancer	HP:0000977	Soft skin	33	-0.000939598	0.00243489	-0.385889	0.699614	0.667176	0.6962	0.960734
PGS000830	Body mass index (female)	HP:0000977	Soft skin	33	-0.000847966	0.00235676	-0.359801	0.719028	0.666353	0.7143	0.960734
PGS000844	Predicted visceral adipose tissue	HP:0000977	Soft skin	33	0.000842383	0.00236026	0.356903	0.721196	0.666266	0.7142	0.960734
PGS000903	Parkinson's disease	HP:0000977	Soft skin	33	-0.000864251	0.0023835	-0.362597	0.716939	0.666439	0.7122	0.960734
PGS000965	Hypothyroidism/myxoedema	HP:0000977	Soft skin	33	-0.00101637	0.00240532	-0.422552	0.672661	0.668428	0.6688	0.960734
PGS001031	Fibroblastic disorders (time-to-event)	HP:0000977	Soft skin	33	0.000932243	0.00239712	0.388902	0.697384	0.667274	0.6941	0.960734
PGS001075	Usual walking pace	HP:0000977	Soft skin	33	0.00105925	0.0023857	0.443999	0.657084	0.669214	0.6662	0.960734
PGS001118	Taking other prescription medications	HP:0000977	Soft skin	33	-0.00100355	0.00244043	-0.41122	0.680949	0.668029	0.6888	0.960734
PGS001131	Zoster [herpes zoster] (time-to-event)	HP:0000977	Soft skin	33	0.000974465	0.00243235	0.400627	0.688731	0.667666	0.6964	0.960734
PGS001136	Hematologic disease, genetic	HP:0000977	Soft skin	33	-0.00104175	0.00234597	-0.444059	0.657041	0.669216	0.6621	0.960734
PGS001138	Rheumatoid factor [> 16 IU/mL]	HP:0000977	Soft skin	33	-0.0008485	0.00238813	-0.355299	0.722398	0.666217	0.7127	0.960734
PGS001236	Lung function (FEV1)	HP:0000977	Soft skin	33	0.000900802	0.0024345	0.370016	0.711404	0.666669	0.7125	0.960734
PGS001251	Other interstitial pulmonary diseases (time-to-event)	HP:0000977	Soft skin	33	-0.000981114	0.00233736	-0.419753	0.674704	0.668329	0.6772	0.960734
PGS001318	Disorders of lipoprotein metabolism and other lipidaemias (time-to-event)	HP:0000977	Soft skin	33	0.000940441	0.00236454	0.397726	0.690868	0.667568	0.6884	0.960734
PGS001324	Family history of high blood pressure	HP:0000977	Soft skin	33	-0.000959464	0.00239165	-0.401172	0.68833	0.667684	0.6958	0.960734
PGS001329	Unspecified diabetes mellitus (time-to-event)	HP:0000977	Soft skin	33	-0.000856564	0.00240609	-0.355998	0.721874	0.666238	0.7129	0.960734
PGS001396	Frequency of unenthusiasm / disinterest in last 2 weeks	HP:0000977	Soft skin	33	-0.000934143	0.00240913	-0.387752	0.698235	0.667237	0.7027	0.960734
PGS001404	Heel bone mineral density (BMD) (R)	HP:0000977	Soft skin	33	0.000984808	0.00245372	0.401354	0.688196	0.66769	0.6811	0.960734
PGS001417	Mean FA in body of corpus callosum on FA skeleton	HP:0000977	Soft skin	33	-0.000911791	0.00244007	-0.373675	0.70868	0.666784	0.7103	0.960734
PGS001419	Mean FA in cingulum cingulate gyrus on FA skeleton (L)	HP:0000977	Soft skin	33	-0.00103698	0.00245888	-0.421729	0.673261	0.668399	0.6694	0.960734
PGS001452	Mean ICVF in anterior limb of internal capsule on FA skeleton (L)	HP:0000977	Soft skin	33	-0.000893486	0.00242164	-0.368959	0.712191	0.666635	0.7073	0.960734
PGS001461	Mean ICVF in external capsule on FA skeleton (L)	HP:0000977	Soft skin	33	0.000903767	0.00237591	0.380389	0.703691	0.666997	0.7015	0.960734
PGS001482	Mean ICVF in superior cerebellar peduncle on FA skeleton (L)	HP:0000977	Soft skin	33	-0.00104026	0.00240549	-0.432455	0.66545	0.668786	0.6642	0.960734
PGS001486	Mean ICVF in superior fronto-occipital fasciculus on FA skeleton (L)	HP:0000977	Soft skin	33	0.000961132	0.00239306	0.401633	0.68799	0.6677	0.6946	0.960734
PGS001502	Mean ISOVF in sagittal stratum on FA skeleton (L)	HP:0000977	Soft skin	33	-0.00105861	0.00241561	-0.438239	0.661253	0.668999	0.6608	0.960734
PGS001504	Mean ISOVF in superior cerebellar peduncle on FA skeleton (R)	HP:0000977	Soft skin	33	0.000971532	0.00240658	0.403698	0.686471	0.66777	0.6855	0.960734
PGS001511	Median T2star in putamen (L)	HP:0000977	Soft skin	33	0.000931387	0.00242741	0.383696	0.701238	0.667104	0.7041	0.960734
PGS001514	Non-cancer illness year/age first occurred	HP:0000977	Soft skin	33	0.000959367	0.00241188	0.397766	0.690838	0.667569	0.6874	0.960734
PGS001533	Tinnitus severity	HP:0000977	Soft skin	33	0.000967314	0.00243399	0.39742	0.691094	0.667557	0.693	0.960734
PGS001566	Volume of grey matter in I-IV Cerebellum (R)	HP:0000977	Soft skin	33	-0.000946203	0.00239508	-0.395062	0.692833	0.667478	0.6964	0.960734
PGS001601	Volume of grey matter in Supracalcarine Cortex (L)	HP:0000977	Soft skin	33	-0.000996389	0.00245246	-0.406282	0.684572	0.667858	0.6896	0.960734
PGS001608	Volume of grey matter in Thalamus (L)	HP:0000977	Soft skin	33	0.00105731	0.00242313	0.436342	0.662628	0.668929	0.6627	0.960734
PGS001629	Volume of grey matter in X Cerebellum (R)	HP:0000977	Soft skin	33	0.000893723	0.002408	0.371148	0.710561	0.666704	0.7105	0.960734
PGS001635	Volume of putamen (L)	HP:0000977	Soft skin	33	-0.000900971	0.0023773	-0.37899	0.704729	0.666953	0.7029	0.960734
PGS001646	WA FA in tract anterior thalamic radiation (R)	HP:0000977	Soft skin	33	-0.00104632	0.00241494	-0.433267	0.66486	0.668816	0.6717	0.960734
PGS001651	WA FA in tract forceps minor	HP:0000977	Soft skin	33	-0.000972587	0.00240717	-0.404037	0.686222	0.667782	0.691	0.960734
PGS001696	WA ISOVF in tract inferior longitudinal fasciculus (R)	HP:0000977	Soft skin	33	0.00102424	0.00237722	0.430854	0.666614	0.668728	0.6718	0.960734
PGS001754	WA MD in tract superior longitudinal fasciculus (L)	HP:0000977	Soft skin	33	-0.000865597	0.0023892	-0.362295	0.717164	0.66643	0.7119	0.960734
PGS001761	WA MO in tract middle cerebellar peduncle	HP:0000977	Soft skin	33	0.000912605	0.00239449	0.381128	0.703143	0.667021	0.705	0.960734
PGS001790	Heart Failure	HP:0000977	Soft skin	33	0.000922478	0.00238698	0.386462	0.699189	0.667194	0.6964	0.960734
PGS001801	FEV1/FVC ratio	HP:0000977	Soft skin	33	-0.00107754	0.00245463	-0.438983	0.660714	0.669027	0.6657	0.960734
PGS002059	Circulatory disease NEC	HP:0000977	Soft skin	33	0.0009767	0.00237347	0.411507	0.680738	0.668039	0.6805	0.960734
PGS002069	Functional digestive disorders	HP:0000977	Soft skin	33	0.000936142	0.00242589	0.385896	0.699608	0.667176	0.7071	0.960734
PGS002076	Hyperplasia of prostate	HP:0000977	Soft skin	33	-0.000925335	0.00240466	-0.384809	0.700413	0.66714	0.7078	0.960734
PGS002082	Lupus (localized and systemic)	HP:0000977	Soft skin	33	-0.000881198	0.00239724	-0.367589	0.713213	0.666593	0.7067	0.960734
PGS002098	Recent poor appetite or overeating	HP:0000977	Soft skin	33	-0.000948167	0.00238801	-0.397053	0.691364	0.667545	0.6897	0.960734
PGS002105	Birth weight	HP:0000977	Soft skin	33	-0.000876541	0.00237651	-0.368836	0.712283	0.666632	0.7149	0.960734
PGS002129	Length of menstrual cycle	HP:0000977	Soft skin	33	-0.00103863	0.00241458	-0.430148	0.667127	0.668702	0.6648	0.960734
PGS002182	Gamma glutamyltransferase	HP:0000977	Soft skin	33	-0.000969871	0.00238542	-0.406583	0.684351	0.667869	0.6823	0.960734
PGS002194	Reticulocyte count	HP:0000977	Soft skin	33	0.000908515	0.00237785	0.382073	0.702441	0.667052	0.6959	0.960734
PGS002250	Epithelial ovarian cancer	HP:0000977	Soft skin	33	-0.00102584	0.0024214	-0.423657	0.671855	0.668468	0.6789	0.960734
PGS002282	Nonalcoholic fatty liver disease	HP:0000977	Soft skin	33	0.000858278	0.00237209	0.361824	0.717516	0.666415	0.7118	0.960734
PGS002290	Uric acid level	HP:0000977	Soft skin	33	-0.000980997	0.00244129	-0.401835	0.687842	0.667707	0.6852	0.960734
PGS002732	Chronic elevation of alanine aminotransferase	HP:0000977	Soft skin	33	0.000947896	0.00233662	0.405669	0.685022	0.667837	0.6845	0.960734
PGS002769	Seropositive rheumatoid arthritis	HP:0000977	Soft skin	33	0.000979951	0.00241527	0.405732	0.684977	0.66784	0.6849	0.960734
PGS002811	Abdominal adipose tissue volumes adjusted for BMI and height	HP:0000977	Soft skin	33	0.00101375	0.00237276	0.427247	0.669238	0.668597	0.6754	0.960734
PGS002922	Estradiol	HP:0000977	Soft skin	33	0.00093453	0.00245715	0.380331	0.703734	0.666996	0.706	0.960734
PGS000013	Coronary artery disease	HP:0002110	Bronchiectasis	5	-0.000615821	0.000939748	-0.655304	0.512336	0.284851	0.5174	0.960749
PGS000042	Coeliac disease	HP:0002110	Bronchiectasis	5	-0.000830931	0.00093741	-0.886411	0.375486	0.299878	0.3813	0.960749
PGS000076	Kidney cancer	HP:0002110	Bronchiectasis	5	0.000727219	0.000959032	0.758285	0.448356	0.290991	0.4607	0.960749
PGS000089	Basophil percentage of white cells	HP:0002110	Bronchiectasis	5	-0.000522464	0.000930102	-0.561727	0.574355	0.280047	0.5778	0.960749
PGS000091	Eosinophil percentage of white cells	HP:0002110	Bronchiectasis	5	-0.000836043	0.00093823	-0.891085	0.372974	0.300229	0.3745	0.960749
PGS000098	Lymphocyte percentage of white cells	HP:0002110	Bronchiectasis	5	0.000642854	0.000908985	0.707222	0.479498	0.287835	0.479	0.960749
PGS000103	Monocyte percentage of white cells	HP:0002110	Bronchiectasis	5	-0.00082089	0.000951393	-0.86283	0.388318	0.298139	0.3873	0.960749
PGS000135	Schizophrenia	HP:0002110	Bronchiectasis	5	0.000781347	0.00099389	0.78615	0.431858	0.292806	0.4322	0.960749
PGS000161	Renal cancer	HP:0002110	Bronchiectasis	5	-0.000775041	0.000954724	-0.811795	0.416991	0.294535	0.4198	0.960749
PGS000201	Problematic Alcohol Use	HP:0002110	Bronchiectasis	5	-0.000679706	0.000967652	-0.702429	0.482481	0.28755	0.483	0.960749
PGS000221	C-C motif chemokine 3 (CCL3) serum levels	HP:0002110	Bronchiectasis	5	-0.00075289	0.000956421	-0.787196	0.431246	0.292876	0.4178	0.960749
PGS000222	C-C motif chemokine 4 (CCL4) serum levels	HP:0002110	Bronchiectasis	5	-0.000518097	0.000940533	-0.550855	0.581785	0.279537	0.5819	0.960749
PGS000225	Macrophage colony-stimulating factor 1 (CSF-1) serum levels	HP:0002110	Bronchiectasis	5	-0.000479519	0.00094667	-0.506532	0.61253	0.27756	0.6138	0.960749
PGS000227	Cathepsin D (CTSD) serum levels	HP:0002110	Bronchiectasis	5	-0.000651441	0.000945806	-0.688768	0.491037	0.286748	0.5004	0.960749
PGS000228	Cathepsin L1 (CTSL1) serum levels	HP:0002110	Bronchiectasis	5	-0.000824998	0.000940359	-0.877322	0.380401	0.299202	0.3766	0.960749
PGS000230	C-X-C motif chemokine 1 (CXCL1) serum levels	HP:0002110	Bronchiectasis	5	-0.000474236	0.000950695	-0.498831	0.617945	0.277233	0.6215	0.960749
PGS000232	C-X-C motif chemokine 6 (CXCL6) serum levels	HP:0002110	Bronchiectasis	5	-0.000815675	0.000944292	-0.863795	0.387788	0.298209	0.3845	0.960749
PGS000233	Dickkopf-related protein 1 (Dkk-1) serum levels	HP:0002110	Bronchiectasis	5	-0.000902395	0.00096061	-0.939397	0.347623	0.303958	0.3486	0.960749
PGS000234	Eosinophil cationic protein (ECP) serum levels	HP:0002110	Bronchiectasis	5	-0.000722059	0.000950151	-0.759941	0.447365	0.291097	0.4362	0.960749
PGS000239	Fibroblast growth factor 23 (FGF-23) serum levels	HP:0002110	Bronchiectasis	5	0.000830358	0.000949225	0.874774	0.381785	0.299014	0.3836	0.960749
PGS000241	Galanin peptides (GAL) serum levels	HP:0002110	Bronchiectasis	5	0.000532322	0.000933981	0.56995	0.568766	0.28044	0.5655	0.960749
PGS000242	Galectin-3 (Gal-3) serum levels	HP:0002110	Bronchiectasis	5	0.000538726	0.000930702	0.578839	0.562753	0.28087	0.562	0.960749
PGS000247	Kallikrein-11 (hK11) serum levels	HP:0002110	Bronchiectasis	5	0.000536464	0.0009655	0.555634	0.578514	0.27976	0.5862	0.960749
PGS000254	Interleukin-8 (IL-8) serum levels	HP:0002110	Bronchiectasis	5	-0.000693306	0.000946818	-0.732249	0.464089	0.289354	0.4671	0.960749
PGS000256	Melusin (ITGB1BP2) serum levels	HP:0002110	Bronchiectasis	5	0.000538303	0.00095129	0.565867	0.571538	0.280244	0.5669	0.960749
PGS000264	Matrix metalloproteinase-1 (MMP-1) serum levels	HP:0002110	Bronchiectasis	5	-0.000667123	0.000947779	-0.70388	0.481577	0.287636	0.4797	0.960749
PGS000266	Matrix metalloproteinase-12 (MMP-12) serum levels	HP:0002110	Bronchiectasis	5	0.000520522	0.000939046	0.554309	0.57942	0.279698	0.582	0.960749
PGS000267	Matrix metalloproteinase-3 (MMP-3) serum levels	HP:0002110	Bronchiectasis	5	-0.000575179	0.000936146	-0.614411	0.539003	0.282661	0.5332	0.960749
PGS000276	Placenta growth factor (PlGF) serum levels	HP:0002110	Bronchiectasis	5	-0.000842553	0.000954639	-0.882588	0.377549	0.299593	0.3823	0.960749
PGS000283	Spondin-1 (SPON1) serum levels	HP:0002110	Bronchiectasis	5	0.000613892	0.00094561	0.649202	0.516271	0.284515	0.5189	0.960749
PGS000284	ST2 protein (ST2) serum levels	HP:0002110	Bronchiectasis	5	-0.000749473	0.0009455	-0.792674	0.428047	0.293241	0.4332	0.960749
PGS000289	Tumor necrosis factor ligand superfamily member 14 (TNFSF14) serum levels	HP:0002110	Bronchiectasis	5	-0.000739661	0.000918203	-0.805553	0.420582	0.294109	0.4157	0.960749
PGS000324	Enthesitis-related Juvenile Idiophatic Arthritis	HP:0002110	Bronchiectasis	5	-0.000710408	0.000963254	-0.737508	0.460887	0.289681	0.4998	0.960749
PGS000341	Systemic sclerosis	HP:0002110	Bronchiectasis	5	0.000688875	0.00095628	0.72037	0.471368	0.288627	0.4678	0.960749
PGS000351	Invasive epithelial ovarian cancer	HP:0002110	Bronchiectasis	5	0.000825846	0.000936466	0.881874	0.377934	0.29954	0.3672	0.960749
PGS000352	High grade serous ovarian cancer	HP:0002110	Bronchiectasis	5	0.000706531	0.000934885	0.755741	0.44988	0.290829	0.4443	0.960749
PGS000361	Cancer of larynx	HP:0002110	Bronchiectasis	5	-0.000585927	0.000949955	-0.616794	0.53743	0.282785	0.5365	0.960749
PGS000373	Colorectal cancer	HP:0002110	Bronchiectasis	5	-0.00076963	0.000927029	-0.830211	0.406503	0.29581	0.4143	0.960749
PGS000377	Colon cancer	HP:0002110	Bronchiectasis	5	-0.000631435	0.000939689	-0.671961	0.501674	0.285784	0.4949	0.960749
PGS000395	Cancer of bronchus; lung	HP:0002110	Bronchiectasis	5	0.000504575	0.000924554	0.545749	0.58529	0.279301	0.5822	0.960749
PGS000430	Melanomas of skin (diagnosis or history)	HP:0002110	Bronchiectasis	5	0.000730782	0.000932283	0.783863	0.433199	0.292655	0.4383	0.960749
PGS000546	Malignant neoplasm of ovary	HP:0002110	Bronchiectasis	5	0.000552528	0.000947904	0.582895	0.56002	0.281069	0.5589	0.960749
PGS000597	Malignant neoplasm of testis	HP:0002110	Bronchiectasis	5	-0.000837138	0.000934213	-0.896089	0.370296	0.300606	0.3663	0.960749
PGS000605	Malignant neoplasm of kidney, except pelvis	HP:0002110	Bronchiectasis	5	-0.000645986	0.000942705	-0.685247	0.493255	0.286544	0.4912	0.960749
PGS000614	Cancer of bladder	HP:0002110	Bronchiectasis	5	0.00059235	0.000936257	0.632679	0.527005	0.283622	0.5229	0.960749
PGS000617	Cancer of eye	HP:0002110	Bronchiectasis	5	0.000637342	0.000931455	0.684244	0.493888	0.286486	0.4912	0.960749
PGS000620	Cancer of brain	HP:0002110	Bronchiectasis	5	-0.000524427	0.000931808	-0.562806	0.57362	0.280098	0.5783	0.960749
PGS000640	Hodgkin's disease	HP:0002110	Bronchiectasis	5	-0.000730146	0.000949177	-0.769241	0.441827	0.291697	0.4423	0.960749
PGS000644	Nodular lymphoma	HP:0002110	Bronchiectasis	5	-0.000470622	0.00093644	-0.502565	0.615317	0.277391	0.6192	0.960749
PGS000645	Lymphoid leukemia	HP:0002110	Bronchiectasis	5	-0.000743867	0.000940338	-0.791063	0.428987	0.293133	0.4311	0.960749
PGS000655	Non-alcoholic fatty liver disease	HP:0002110	Bronchiectasis	5	0.000638619	0.000933786	0.683903	0.494103	0.286467	0.4968	0.960749
PGS000666	Body surface area-indexed left ventricular end-systolic volume	HP:0002110	Bronchiectasis	5	0.00084484	0.000936267	0.90235	0.366963	0.30108	0.3642	0.960749
PGS000674	AST to ALT ratio	HP:0002110	Bronchiectasis	5	0.000572903	0.000926344	0.618456	0.536335	0.282871	0.5263	0.960749
PGS000681	Direct bilirubin [umol/L]	HP:0002110	Bronchiectasis	5	-0.000555693	0.000946487	-0.587111	0.557185	0.281277	0.5546	0.960749
PGS000682	eGFR [ml/min/1.73m2]	HP:0002110	Bronchiectasis	5	0.000804487	0.000948322	0.848327	0.396342	0.297092	0.4011	0.960749
PGS000704	Alcoholic cirrhosis	HP:0002110	Bronchiectasis	5	0.000642791	0.000939079	0.684491	0.493732	0.286501	0.4936	0.960749
PGS000707	Cholecystitis	HP:0002110	Bronchiectasis	5	-0.000560853	0.000938558	-0.597568	0.550185	0.2818	0.544	0.960749
PGS000717	Adult life body size	HP:0002110	Bronchiectasis	5	-0.000512131	0.000939824	-0.544923	0.585858	0.279263	0.5903	0.960749
PGS000738	Vitiligo	HP:0002110	Bronchiectasis	5	-0.000840374	0.000959844	-0.875532	0.381373	0.29907	0.3851	0.960749
PGS000766	Cutaneous melanoma	HP:0002110	Bronchiectasis	5	-0.000903427	0.000942737	-0.958302	0.338008	0.30547	0.3293	0.960749
PGS000769	Response to bronchodilator (albutamol)	HP:0002110	Bronchiectasis	5	-0.000617323	0.000946186	-0.652434	0.514185	0.284693	0.5124	0.960749
PGS000821	Thyroid medication use	HP:0002110	Bronchiectasis	5	0.000474425	0.000947201	0.50087	0.616509	0.277319	0.6117	0.960749
PGS000829	Body mass index (male)	HP:0002110	Bronchiectasis	5	-0.000544595	0.000899744	-0.605278	0.545052	0.282191	0.5517	0.960749
PGS000834	Corrected insulin response (at 30mins during OGTT)	HP:0002110	Bronchiectasis	5	-0.000673432	0.000940228	-0.716244	0.473912	0.288377	0.4702	0.960749
PGS000861	Urine Albumin-to-Creatinine ratio	HP:0002110	Bronchiectasis	5	-0.000527641	0.000954495	-0.552796	0.580456	0.279627	0.5701	0.960749
PGS000865	Hepatic fat content	HP:0002110	Bronchiectasis	5	0.000661595	0.000938417	0.705012	0.480872	0.287703	0.4798	0.960749
PGS000870	Cystic fibrosis related diabetes	HP:0002110	Bronchiectasis	5	0.000794776	0.000941359	0.844286	0.398595	0.296804	0.3968	0.960749
PGS000879	Intraocular pressure	HP:0002110	Bronchiectasis	5	-0.000696934	0.000936372	-0.744292	0.456774	0.290105	0.4531	0.960749
PGS000903	Parkinson's disease	HP:0002110	Bronchiectasis	5	-0.000508433	0.000935107	-0.543716	0.586688	0.279207	0.5937	0.960749
PGS000905	PR interval	HP:0002110	Bronchiectasis	5	-0.00062261	0.000957326	-0.650364	0.51552	0.284579	0.5158	0.960749
PGS000930	Blood clot (diagnosed by doctor)	HP:0002110	Bronchiectasis	5	0.000458894	0.000935331	0.490623	0.623739	0.27689	0.6228	0.960749
PGS000943	Cholecystitis (time-to-event)	HP:0002110	Bronchiectasis	5	-0.000808502	0.000944189	-0.856292	0.391923	0.297665	0.367	0.960749
PGS000945	Dementia in alzheimer's disease (time-to-event)	HP:0002110	Bronchiectasis	5	-0.000629071	0.000973774	-0.646013	0.518334	0.284341	0.5533	0.960749
PGS000950	Skin changes due to chronic exposure to nonionising radiation (time-to-event)	HP:0002110	Bronchiectasis	5	0.000714067	0.000946298	0.75459	0.45057	0.290756	0.4515	0.960749
PGS000957	Essential (primary hypertension) (time-to-event)	HP:0002110	Bronchiectasis	5	-0.00054814	0.000921081	-0.595105	0.55183	0.281676	0.5573	0.960749
PGS000959	Connective tissue disorder	HP:0002110	Bronchiectasis	5	0.000769563	0.000953252	0.807303	0.419573	0.294228	0.4201	0.960749
PGS000960	Other systemic involvement of connective tissue (time-to-event)	HP:0002110	Bronchiectasis	5	0.000583726	0.000945713	0.617234	0.53714	0.282808	0.5453	0.960749
PGS000962	Chronic ischaemic heart disease (time-to-event)	HP:0002110	Bronchiectasis	5	0.000599725	0.00092546	0.648029	0.517029	0.284451	0.5067	0.960749
PGS000984	Frequency of playing computer games	HP:0002110	Bronchiectasis	5	-0.000545234	0.000944869	-0.577047	0.563963	0.280783	0.5642	0.960749
PGS000990	Retinal detachments and breaks (time-to-event)	HP:0002110	Bronchiectasis	5	-0.000567667	0.000935539	-0.606781	0.544054	0.282268	0.536	0.960749
PGS000994	Tea intake	HP:0002110	Bronchiectasis	5	0.000463462	0.000961706	0.481917	0.62991	0.276533	0.619	0.960749
PGS000995	Dentures	HP:0002110	Bronchiectasis	5	-0.000688593	0.000946964	-0.727159	0.467201	0.289041	0.4591	0.960749
PGS000997	Diverticular disease of intestine (time-to-event)	HP:0002110	Bronchiectasis	5	0.000875527	0.000966111	0.906238	0.364902	0.301377	0.372	0.960749
PGS000999	Comparative body size at age 10	HP:0002110	Bronchiectasis	5	0.00059296	0.00091713	0.646538	0.517994	0.28437	0.5214	0.960749
PGS001004	Number of non-cancer illnesses	HP:0002110	Bronchiectasis	5	-0.0006342	0.000937578	-0.676424	0.498838	0.286038	0.4995	0.960749
PGS001006	Weight change compared with 1 year ago	HP:0002110	Bronchiectasis	5	-0.000807347	0.000949622	-0.850177	0.395312	0.297225	0.3895	0.960749
PGS001013	Macular degeneration	HP:0002110	Bronchiectasis	5	0.000771704	0.000942485	0.818797	0.412985	0.295016	0.4203	0.960749
PGS001014	Other disorders of pancreatic internal secretion (time-to-event)	HP:0002110	Bronchiectasis	5	-0.000892419	0.000936829	-0.952595	0.340892	0.30501	0.3501	0.960749
PGS001015	Enlarged prostate	HP:0002110	Bronchiectasis	5	-0.000751039	0.000939465	-0.799432	0.42412	0.293695	0.425	0.960749
PGS001017	Suffer from 'nerves'	HP:0002110	Bronchiectasis	5	-0.000660514	0.000945606	-0.698509	0.484927	0.287318	0.4879	0.960749
PGS001028	Diabetic eye disease	HP:0002110	Bronchiectasis	5	-0.000624179	0.000952226	-0.655494	0.512213	0.284862	0.502	0.960749
PGS001033	Other coagulation defects (time-to-event)	HP:0002110	Bronchiectasis	5	-0.000534754	0.000947075	-0.564638	0.572374	0.280185	0.4793	0.960749
PGS001050	Diaphragmatic hernia (time-to-event)	HP:0002110	Bronchiectasis	5	0.000809088	0.000944692	0.856458	0.391831	0.297677	0.4003	0.960749
PGS001073	Duration of walks	HP:0002110	Bronchiectasis	5	0.000535401	0.000957586	0.559115	0.576136	0.279924	0.5796	0.960749
PGS001074	Types of physical activity in last 4 weeks (other exercises)	HP:0002110	Bronchiectasis	5	0.000591549	0.000943066	0.627262	0.530548	0.283334	0.5227	0.960749
PGS001081	JC VP1 antigen for Human Polyomavirus JCV	HP:0002110	Bronchiectasis	5	-0.000632563	0.000938962	-0.673684	0.500578	0.285882	0.5048	0.960749
PGS001082	MC VP1 antigen for Merkel Cell Polyomavirus	HP:0002110	Bronchiectasis	5	0.000795121	0.00094101	0.844965	0.398216	0.296852	0.397	0.960749
PGS001100	Spherical power (right eye)	HP:0002110	Bronchiectasis	5	0.000765006	0.000936772	0.816641	0.414216	0.294867	0.4103	0.960749
PGS001109	Vasomotor and allergic rhinitis (time-to-event)	HP:0002110	Bronchiectasis	5	-0.000663609	0.000940067	-0.705916	0.48031	0.287757	0.4809	0.960749
PGS001111	Male genital tract cancer	HP:0002110	Bronchiectasis	5	-0.000564834	0.000942961	-0.599001	0.54923	0.281872	0.5444	0.960749
PGS001115	Paracetamol use self-reported	HP:0002110	Bronchiectasis	5	-0.000688841	0.000939802	-0.732964	0.463653	0.289399	0.4695	0.960749
PGS001131	Zoster [herpes zoster] (time-to-event)	HP:0002110	Bronchiectasis	5	-0.000754916	0.00095421	-0.791142	0.42894	0.293138	0.429	0.960749
PGS001132	Family history of chronic bronchitis/emphysema	HP:0002110	Bronchiectasis	5	-0.000484142	0.000937748	-0.516281	0.605706	0.27798	0.601	0.960749
PGS001135	Arthritis (nos)	HP:0002110	Bronchiectasis	5	-0.000624241	0.000951439	-0.656102	0.511822	0.284895	0.5164	0.960749
PGS001142	Volume of grey matter in Intracalcarine Cortex (R)	HP:0002110	Bronchiectasis	5	0.000509241	0.000950598	0.535706	0.592212	0.278842	0.5976	0.960749
PGS001143	Volume of grey matter in Parietal Operculum Cortex (R)	HP:0002110	Bronchiectasis	5	-0.000851547	0.000933718	-0.911996	0.361864	0.301818	0.3637	0.960749
PGS001153	Folic acid or folate (Vitamin B9)	HP:0002110	Bronchiectasis	5	0.0009263	0.000939304	0.986155	0.324158	0.307754	0.3303	0.960749
PGS001154	Impedance (left arm)	HP:0002110	Bronchiectasis	5	0.000466694	0.000936045	0.498581	0.618121	0.277222	0.6148	0.960749
PGS001156	Impedance (right arm)	HP:0002110	Bronchiectasis	5	0.000782914	0.000929145	0.842618	0.399527	0.296685	0.3972	0.960749
PGS001157	Impedance (right leg)	HP:0002110	Bronchiectasis	5	-0.000463086	0.000926715	-0.499707	0.617328	0.27727	0.6207	0.960749
PGS001164	Testicular cancer	HP:0002110	Bronchiectasis	5	-0.000536605	0.000941852	-0.569734	0.568912	0.280429	0.5637	0.960749
PGS001167	Leg fat-free mass (R)	HP:0002110	Bronchiectasis	5	-0.000891002	0.000925352	-0.962879	0.335707	0.305841	0.3356	0.960749
PGS001174	Cholelithiasis (time-to-event)	HP:0002110	Bronchiectasis	5	-0.000548273	0.00094414	-0.580712	0.56149	0.280962	0.5524	0.960749
PGS001242	Ankle spacing width (L)	HP:0002110	Bronchiectasis	5	-0.000480937	0.000927274	-0.518657	0.604049	0.278084	0.5985	0.960749
PGS001250	Calculus of kidney and ureter (time-to-event)	HP:0002110	Bronchiectasis	5	-0.000593672	0.000947637	-0.626477	0.531063	0.283293	0.538	0.960749
PGS001251	Other interstitial pulmonary diseases (time-to-event)	HP:0002110	Bronchiectasis	5	-0.00071433	0.000916952	-0.779026	0.436042	0.292336	0.4381	0.960749
PGS001257	Childhood sunburn	HP:0002110	Bronchiectasis	5	0.000556811	0.000938376	0.593378	0.552985	0.281589	0.5632	0.960749
PGS001275	Other retinal disorders (time-to-event)	HP:0002110	Bronchiectasis	5	0.000766785	0.00094537	0.811095	0.417393	0.294487	0.4339	0.960749
PGS001279	previously: Blood clot in the lung	HP:0002110	Bronchiectasis	5	0.000502651	0.000935668	0.537211	0.591172	0.278911	0.598	0.960749
PGS001282	Migraine (time-to-event)	HP:0002110	Bronchiectasis	5	-0.000759373	0.000956946	-0.793538	0.427544	0.293299	0.4323	0.960749
PGS001292	Family history of prostate cancer	HP:0002110	Bronchiectasis	5	-0.000589771	0.000950244	-0.620652	0.534889	0.282986	0.5381	0.960749
PGS001294	Non-insulin-dependent diabetes (time-to-event)	HP:0002110	Bronchiectasis	5	-0.000539056	0.000943284	-0.571467	0.567737	0.280513	0.5678	0.960749
PGS001296	Insulin-dependent diabetes mellitus (time-to-event)	HP:0002110	Bronchiectasis	5	-0.000707484	0.000933518	-0.757868	0.448605	0.290965	0.4546	0.960749
PGS001308	Sjogren's syndrome/sicca syndrome	HP:0002110	Bronchiectasis	5	0.000667347	0.000953708	0.699739	0.484159	0.287391	0.4899	0.960749
PGS001309	Other rheumatoid arthritis (time-to-event)	HP:0002110	Bronchiectasis	5	0.000683904	0.000949616	0.72019	0.471479	0.288616	0.4699	0.960749
PGS001314	Acute myocardial infarction (time-to-event)	HP:0002110	Bronchiectasis	5	0.000733698	0.000931825	0.787377	0.43114	0.292888	0.4328	0.960749
PGS001317	Vascular/heart problems diagnosed by doctor Heart attack	HP:0002110	Bronchiectasis	5	0.000525514	0.000937237	0.560705	0.575051	0.279999	0.5742	0.960749
PGS001319	Other metabolic disorders (time-to-event)	HP:0002110	Bronchiectasis	5	-0.000482381	0.000930249	-0.518551	0.604123	0.278079	0.3964	0.960749
PGS001324	Family history of high blood pressure	HP:0002110	Bronchiectasis	5	-0.000649632	0.000938274	-0.692369	0.488773	0.286958	0.4879	0.960749
PGS001327	Diabetes	HP:0002110	Bronchiectasis	5	-0.000690616	0.000947737	-0.7287	0.466257	0.289136	0.4746	0.960749
PGS001329	Unspecified diabetes mellitus (time-to-event)	HP:0002110	Bronchiectasis	5	-0.000840602	0.000943868	-0.890592	0.373239	0.300192	0.3744	0.960749
PGS001333	Chronic obstructive pulmonary disease (algorithmically-defined)	HP:0002110	Bronchiectasis	5	-0.000580169	0.000930705	-0.623365	0.533105	0.283128	0.5296	0.960749
PGS001335	Vascular/heart problems diagnosed by doctor High BP	HP:0002110	Bronchiectasis	5	0.000718138	0.000921838	0.779028	0.436041	0.292336	0.4354	0.960749
PGS001337	Family history of breast cancer	HP:0002110	Bronchiectasis	5	0.000829573	0.000940174	0.882362	0.377671	0.299576	0.3875	0.960749
PGS001344	Asthma (diagnosed by doctor)	HP:0002110	Bronchiectasis	5	0.000462937	0.000952147	0.486204	0.626868	0.276708	0.6221	0.960749
PGS001347	Family history of Alzheimer's/dementia	HP:0002110	Bronchiectasis	5	-0.000937703	0.000973442	-0.963287	0.335502	0.305874	0.3375	0.960749
PGS001359	3mm strong meridian (L)	HP:0002110	Bronchiectasis	5	0.000638126	0.000938093	0.680238	0.496421	0.286256	0.5034	0.960749
PGS001360	3mm strong meridian (R)	HP:0002110	Bronchiectasis	5	0.000579216	0.000936581	0.618437	0.536347	0.28287	0.5389	0.960749
PGS001362	3mm weak meridian (L)	HP:0002110	Bronchiectasis	5	0.000699595	0.000935882	0.747525	0.454821	0.290308	0.4627	0.960749
PGS001365	6mm strong meridian (L)	HP:0002110	Bronchiectasis	5	0.000841238	0.000940501	0.894457	0.371169	0.300482	0.3683	0.960749
PGS001370	Age asthma diagnosed	HP:0002110	Bronchiectasis	5	-0.000843739	0.000960047	-0.878851	0.379571	0.299315	0.3769	0.960749
PGS001375	Average heart rate	HP:0002110	Bronchiectasis	5	-0.000875394	0.000940303	-0.930969	0.351964	0.303293	0.349	0.960749
PGS001377	Basophill %	HP:0002110	Bronchiectasis	5	-0.000665282	0.000928896	-0.716207	0.473934	0.288374	0.4749	0.960749
PGS001378	Basophill count	HP:0002110	Bronchiectasis	5	-0.000466267	0.000924212	-0.504502	0.613956	0.277473	0.6096	0.960749
PGS001380	Corneal hysteresis (L)	HP:0002110	Bronchiectasis	5	-0.000651304	0.000944521	-0.689561	0.490538	0.286794	0.4808	0.960749
PGS001383	Corneal resistance factor (R)	HP:0002110	Bronchiectasis	5	-0.00060522	0.0009435	-0.641462	0.521285	0.284094	0.5187	0.960749
PGS001385	Degree bothered by headaches in the last 3 months	HP:0002110	Bronchiectasis	5	-0.000688225	0.000938007	-0.73371	0.463198	0.289445	0.4713	0.960749
PGS001397	Frequency of walking for pleasure in last 4 weeks	HP:0002110	Bronchiectasis	5	0.000773001	0.000941135	0.82135	0.41153	0.295193	0.4202	0.960749
PGS001412	LV ejection fraction	HP:0002110	Bronchiectasis	5	0.000823039	0.000951314	0.86516	0.387039	0.298309	0.3952	0.960749
PGS001414	Lymphocyte %	HP:0002110	Bronchiectasis	5	0.000744259	0.0009192	0.809681	0.418205	0.29439	0.4213	0.960749
PGS001419	Mean FA in cingulum cingulate gyrus on FA skeleton (L)	HP:0002110	Bronchiectasis	5	0.000880046	0.00096458	0.912362	0.361671	0.301847	0.3583	0.960749
PGS001421	Mean FA in cingulum hippocampus on FA skeleton (L)	HP:0002110	Bronchiectasis	5	-0.000464521	0.000948161	-0.489918	0.624237	0.276861	0.6203	0.960749
PGS001422	Mean FA in cingulum hippocampus on FA skeleton (R)	HP:0002110	Bronchiectasis	5	0.000741398	0.000947205	0.782721	0.433869	0.292579	0.4272	0.960749
PGS001429	Mean FA in middle cerebellar peduncle on FA skeleton	HP:0002110	Bronchiectasis	5	0.00066835	0.000954296	0.700359	0.483772	0.287428	0.4744	0.960749
PGS001433	Mean FA in posterior thalamic radiation on FA skeleton (R)	HP:0002110	Bronchiectasis	5	0.00074271	0.000956541	0.776454	0.437558	0.292167	0.4342	0.960749
PGS001434	Mean FA in retrolenticular part of internal capsule on FA skeleton (L)	HP:0002110	Bronchiectasis	5	0.000614735	0.000935405	0.657185	0.511126	0.284955	0.5168	0.960749
PGS001437	Mean FA in sagittal stratum on FA skeleton (R)	HP:0002110	Bronchiectasis	5	-0.000645056	0.000957929	-0.673386	0.500768	0.285865	0.5043	0.960749
PGS001439	Mean FA in superior cerebellar peduncle on FA skeleton (L)	HP:0002110	Bronchiectasis	5	0.00045547	0.000936485	0.486361	0.626757	0.276715	0.624	0.960749
PGS001440	Mean FA in superior cerebellar peduncle on FA skeleton (R)	HP:0002110	Bronchiectasis	5	-0.000687464	0.000939275	-0.731909	0.464297	0.289334	0.4634	0.960749
PGS001441	Mean FA in superior corona radiata on FA skeleton (L)	HP:0002110	Bronchiectasis	5	-0.000692928	0.000954051	-0.7263	0.467726	0.288989	0.4646	0.960749
PGS001443	Mean FA in superior fronto-occipital fasciculus on FA skeleton (L)	HP:0002110	Bronchiectasis	5	0.000858916	0.000933386	0.920215	0.357554	0.302454	0.3544	0.960749
PGS001447	Mean FA in tapetum on FA skeleton (L)	HP:0002110	Bronchiectasis	5	0.000498118	0.000950276	0.524182	0.600201	0.278327	0.5952	0.960749
PGS001448	Mean FA in tapetum on FA skeleton (R)	HP:0002110	Bronchiectasis	5	0.000582394	0.000935972	0.622234	0.533848	0.283069	0.536	0.960749
PGS001453	Mean ICVF in anterior limb of internal capsule on FA skeleton (R)	HP:0002110	Bronchiectasis	5	0.000707034	0.000950569	0.743801	0.457071	0.290074	0.4606	0.960749
PGS001454	Mean ICVF in body of corpus callosum on FA skeleton	HP:0002110	Bronchiectasis	5	0.00088545	0.00093202	0.950032	0.342193	0.304805	0.3453	0.960749
PGS001456	Mean ICVF in cerebral peduncle on FA skeleton (R)	HP:0002110	Bronchiectasis	5	0.000472535	0.000939544	0.502941	0.615053	0.277407	0.6079	0.960749
PGS001462	Mean ICVF in external capsule on FA skeleton (R)	HP:0002110	Bronchiectasis	5	0.000499554	0.000931382	0.536357	0.591762	0.278872	0.6014	0.960749
PGS001464	Mean ICVF in fornix cres+stria terminalis on FA skeleton (R)	HP:0002110	Bronchiectasis	5	0.000619359	0.000938178	0.660172	0.509208	0.285121	0.5187	0.960749
PGS001467	Mean ICVF in inferior cerebellar peduncle on FA skeleton (L)	HP:0002110	Bronchiectasis	5	0.000823477	0.000939698	0.876321	0.380944	0.299128	0.3837	0.960749
PGS001469	Mean ICVF in medial lemniscus on FA skeleton (L)	HP:0002110	Bronchiectasis	5	0.000749069	0.000947068	0.790934	0.429062	0.293125	0.4369	0.960749
PGS001470	Mean ICVF in medial lemniscus on FA skeleton (R)	HP:0002110	Bronchiectasis	5	0.000586402	0.000935384	0.626911	0.530778	0.283315	0.5273	0.960749
PGS001472	Mean ICVF in posterior corona radiata on FA skeleton (L)	HP:0002110	Bronchiectasis	5	0.000675947	0.000948632	0.712549	0.476195	0.288154	0.4792	0.960749
PGS001474	Mean ICVF in posterior limb of internal capsule on FA skeleton (L)	HP:0002110	Bronchiectasis	5	0.000641026	0.000937689	0.683623	0.49428	0.286451	0.4908	0.960749
PGS001476	Mean ICVF in posterior thalamic radiation on FA skeleton (L)	HP:0002110	Bronchiectasis	5	0.00061365	0.000947478	0.647667	0.517264	0.284431	0.5143	0.960749
PGS001480	Mean ICVF in sagittal stratum on FA skeleton (L)	HP:0002110	Bronchiectasis	5	0.000850341	0.000946148	0.89874	0.368883	0.300806	0.3694	0.960749
PGS001485	Mean ICVF in superior corona radiata on FA skeleton (R)	HP:0002110	Bronchiectasis	5	0.000487785	0.000929733	0.524651	0.599875	0.278348	0.5976	0.960749
PGS001486	Mean ICVF in superior fronto-occipital fasciculus on FA skeleton (L)	HP:0002110	Bronchiectasis	5	0.000617368	0.000938834	0.65759	0.510866	0.284978	0.5075	0.960749
PGS001488	Mean ICVF in superior longitudinal fasciculus on FA skeleton (L)	HP:0002110	Bronchiectasis	5	0.000675991	0.000947469	0.71347	0.475625	0.288209	0.4754	0.960749
PGS001489	Mean ICVF in superior longitudinal fasciculus on FA skeleton (R)	HP:0002110	Bronchiectasis	5	0.000778025	0.000947395	0.821225	0.411601	0.295184	0.4165	0.960749
PGS001491	Mean ICVF in uncinate fasciculus on FA skeleton (L)	HP:0002110	Bronchiectasis	5	0.000506649	0.000937796	0.540255	0.589072	0.279049	0.5812	0.960749
PGS001498	Mean ISOVF in external capsule on FA skeleton (L)	HP:0002110	Bronchiectasis	5	-0.000608748	0.000925268	-0.657915	0.510657	0.284996	0.5086	0.960749
PGS001499	Mean ISOVF in fornix on FA skeleton	HP:0002110	Bronchiectasis	5	-0.000474475	0.000946284	-0.501408	0.616131	0.277342	0.6157	0.960749
PGS001506	Mean ISOVF in superior corona radiata on FA skeleton (R)	HP:0002110	Bronchiectasis	5	0.000935102	0.000957626	0.976479	0.328927	0.306953	0.3316	0.960749
PGS001507	Median T2star in caudate (L)	HP:0002110	Bronchiectasis	5	0.000700909	0.000944291	0.74226	0.458004	0.289977	0.4489	0.960749
PGS001514	Non-cancer illness year/age first occurred	HP:0002110	Bronchiectasis	5	-0.000626429	0.000946218	-0.662034	0.508014	0.285225	0.4989	0.960749
PGS001520	Position of the pulse wave peak	HP:0002110	Bronchiectasis	5	0.000644655	0.000944185	0.682763	0.494823	0.286401	0.4976	0.960749
PGS001537	Volume of accumbens (L)	HP:0002110	Bronchiectasis	5	-0.000579625	0.000936831	-0.618708	0.536168	0.282884	0.5396	0.960749
PGS001539	Volume of brain stem + 4th ventricle	HP:0002110	Bronchiectasis	5	-0.000677748	0.000923862	-0.733603	0.463263	0.289438	0.4592	0.960749
PGS001543	Volume of caudate (R)	HP:0002110	Bronchiectasis	5	0.000823237	0.000950208	0.866375	0.386372	0.298397	0.3863	0.960749
PGS001544	Volume of grey matter	HP:0002110	Bronchiectasis	5	-0.000489295	0.000927608	-0.52748	0.59791	0.278473	0.5953	0.960749
PGS001545	Volume of grey matter (normalised for head size)	HP:0002110	Bronchiectasis	5	-0.000492151	0.000934944	-0.526397	0.598662	0.278425	0.5911	0.960749
PGS001553	Volume of grey matter in Crus I Cerebellum (R)	HP:0002110	Bronchiectasis	5	-0.000863919	0.000941665	-0.917438	0.359007	0.302238	0.3584	0.960749
PGS001558	Volume of grey matter in Frontal Orbital Cortex (L)	HP:0002110	Bronchiectasis	5	-0.000463416	0.000932425	-0.497001	0.619235	0.277156	0.6234	0.960749
PGS001565	Volume of grey matter in I-IV Cerebellum (L)	HP:0002110	Bronchiectasis	5	-0.000885291	0.000952484	-0.929455	0.352748	0.303174	0.3423	0.960749
PGS001568	Volume of grey matter in Inferior Temporal Gyrus, posterior division (L)	HP:0002110	Bronchiectasis	5	-0.000674808	0.000938165	-0.719286	0.472036	0.288561	0.4744	0.960749
PGS001569	Volume of grey matter in Insular Cortex (L)	HP:0002110	Bronchiectasis	5	-0.000744502	0.000940557	-0.791554	0.4287	0.293166	0.4272	0.960749
PGS001572	Volume of grey matter in IX Cerebellum (L)	HP:0002110	Bronchiectasis	5	0.000773155	0.00092863	0.832576	0.405168	0.295976	0.3958	0.960749
PGS001575	Volume of grey matter in Lateral Occipital Cortex, superior division (R)	HP:0002110	Bronchiectasis	5	-0.000544999	0.000940693	-0.579358	0.562403	0.280896	0.5584	0.960749
PGS001579	Volume of grey matter in Middle Temporal Gyrus, posterior division (R)	HP:0002110	Bronchiectasis	5	0.000872269	0.000952156	0.916099	0.359708	0.302135	0.3533	0.960749
PGS001588	Volume of grey matter in Planum Polare (R)	HP:0002110	Bronchiectasis	5	-0.000560003	0.000958323	-0.584358	0.559035	0.281141	0.5606	0.960749
PGS001590	Volume of grey matter in Precentral Gyrus (L)	HP:0002110	Bronchiectasis	5	-0.000686267	0.000935366	-0.733689	0.463211	0.289444	0.4628	0.960749
PGS001592	Volume of grey matter in Precuneous Cortex (L)	HP:0002110	Bronchiectasis	5	0.000547874	0.000918609	0.596417	0.550954	0.281742	0.5536	0.960749
PGS001593	Volume of grey matter in Putamen (L)	HP:0002110	Bronchiectasis	5	0.000647946	0.000931674	0.695465	0.486832	0.287139	0.4797	0.960749
PGS001595	Volume of grey matter in Subcallosal Cortex (L)	HP:0002110	Bronchiectasis	5	-0.000680111	0.000928638	-0.732375	0.464013	0.289362	0.4615	0.960749
PGS001596	Volume of grey matter in Subcallosal Cortex (R)	HP:0002110	Bronchiectasis	5	-0.000771014	0.000941833	-0.818632	0.413079	0.295005	0.4125	0.960749
PGS001599	Volume of grey matter in Superior Temporal Gyrus, anterior division (L)	HP:0002110	Bronchiectasis	5	-0.000844815	0.000933495	-0.905002	0.365556	0.301283	0.3618	0.960749
PGS001600	Volume of grey matter in Superior Temporal Gyrus, posterior division (L)	HP:0002110	Bronchiectasis	5	-0.000860569	0.000934524	-0.920863	0.357216	0.302504	0.3583	0.960749
PGS001601	Volume of grey matter in Supracalcarine Cortex (L)	HP:0002110	Bronchiectasis	5	-0.000558585	0.000962157	-0.580555	0.561596	0.280954	0.5621	0.960749
PGS001604	Volume of grey matter in Temporal Fusiform Cortex, posterior division (L)	HP:0002110	Bronchiectasis	5	0.000476894	0.000938712	0.508031	0.611479	0.277624	0.604	0.960749
PGS001607	Volume of grey matter in Temporal Pole (R)	HP:0002110	Bronchiectasis	5	-0.000481544	0.000938901	-0.51288	0.608083	0.277833	0.6001	0.960749
PGS001611	Volume of grey matter in V Cerebellum (R)	HP:0002110	Bronchiectasis	5	-0.000509971	0.000936458	-0.544574	0.586098	0.279247	0.588	0.960749
PGS001614	Volume of grey matter in Vermis Crus II Cerebellum	HP:0002110	Bronchiectasis	5	0.000556291	0.000951487	0.584654	0.558836	0.281156	0.5512	0.960749
PGS001617	Volume of grey matter in Vermis VIIb Cerebellum	HP:0002110	Bronchiectasis	5	0.000781181	0.000961961	0.812072	0.416832	0.294554	0.4119	0.960749
PGS001619	Volume of grey matter in Vermis VIIIb Cerebellum	HP:0002110	Bronchiectasis	5	-0.000572897	0.000944837	-0.606345	0.544344	0.282246	0.5483	0.960749
PGS001625	Volume of grey matter in VIIIa Cerebellum (L)	HP:0002110	Bronchiectasis	5	-0.000484536	0.000939731	-0.515611	0.606174	0.277951	0.6044	0.960749
PGS001626	Volume of grey matter in VIIIa Cerebellum (R)	HP:0002110	Bronchiectasis	5	-0.000550788	0.00093493	-0.589122	0.555836	0.281377	0.5604	0.960749
PGS001631	Volume of pallidum (L)	HP:0002110	Bronchiectasis	5	-0.000702078	0.000932903	-0.752574	0.451781	0.290627	0.453	0.960749
PGS001634	Volume of peripheral cortical grey matter (normalised for head size)	HP:0002110	Bronchiectasis	5	-0.000808804	0.000934268	-0.865709	0.386737	0.298349	0.3864	0.960749
PGS001638	Volume of thalamus (R)	HP:0002110	Bronchiectasis	5	-0.000555506	0.000952574	-0.583163	0.559839	0.281082	0.5621	0.960749
PGS001647	WA FA in tract cingulate gyrus part of cingulum (L)	HP:0002110	Bronchiectasis	5	-0.000592675	0.000942148	-0.629068	0.529365	0.28343	0.5326	0.960749
PGS001648	WA FA in tract cingulate gyrus part of cingulum (R)	HP:0002110	Bronchiectasis	5	0.000619423	0.000944761	0.65564	0.512119	0.28487	0.5157	0.960749
PGS001650	WA FA in tract forceps major	HP:0002110	Bronchiectasis	5	-0.000731108	0.000937181	-0.780113	0.435402	0.292408	0.4368	0.960749
PGS001655	WA FA in tract inferior longitudinal fasciculus (R)	HP:0002110	Bronchiectasis	5	0.000918686	0.000948848	0.968212	0.333037	0.306275	0.3345	0.960749
PGS001657	WA FA in tract posterior thalamic radiation (R)	HP:0002110	Bronchiectasis	5	0.000750244	0.000938931	0.799041	0.424347	0.293668	0.4225	0.960749
PGS001660	WA FA in tract uncinate fasciculus (R)	HP:0002110	Bronchiectasis	5	-0.000864252	0.000941943	-0.917521	0.358963	0.302245	0.3602	0.960749
PGS001661	WA ICVF in tract acoustic radiation (L)	HP:0002110	Bronchiectasis	5	-0.000518536	0.000942591	-0.550118	0.582291	0.279503	0.5798	0.960749
PGS001663	WA ICVF in tract anterior thalamic radiation (L)	HP:0002110	Bronchiectasis	5	0.000555573	0.0009325	0.595789	0.551373	0.28171	0.5508	0.960749
PGS001664	WA ICVF in tract anterior thalamic radiation (R)	HP:0002110	Bronchiectasis	5	0.000591143	0.000937417	0.630609	0.528357	0.283512	0.5226	0.960749
PGS001665	WA ICVF in tract cingulate gyrus part of cingulum (L)	HP:0002110	Bronchiectasis	5	0.000543105	0.000943202	0.57581	0.564798	0.280723	0.5629	0.960749
PGS001667	WA ICVF in tract corticospinal tract (L)	HP:0002110	Bronchiectasis	5	-0.000590659	0.000935022	-0.631706	0.52764	0.28357	0.5175	0.960749
PGS001677	WA ICVF in tract middle cerebellar peduncle	HP:0002110	Bronchiectasis	5	-0.000541044	0.000932283	-0.580343	0.561739	0.280944	0.5599	0.960749
PGS001678	WA ICVF in tract parahippocampal part of cingulum (L)	HP:0002110	Bronchiectasis	5	0.000493245	0.000928122	0.531444	0.595161	0.278651	0.5898	0.960749
PGS001680	WA ICVF in tract posterior thalamic radiation (L)	HP:0002110	Bronchiectasis	5	0.000628216	0.000943978	0.665499	0.505796	0.285419	0.5037	0.960749
PGS001681	WA ICVF in tract posterior thalamic radiation (R)	HP:0002110	Bronchiectasis	5	0.000644272	0.000938905	0.686195	0.492657	0.286599	0.4857	0.960749
PGS001685	WA ICVF in tract superior thalamic radiation (R)	HP:0002110	Bronchiectasis	5	0.000466252	0.000937625	0.49727	0.619045	0.277167	0.6181	0.960749
PGS001686	WA ICVF in tract uncinate fasciculus (L)	HP:0002110	Bronchiectasis	5	0.000701121	0.000934154	0.750541	0.453004	0.290498	0.4494	0.960749
PGS001689	WA ISOVF in tract acoustic radiation (R)	HP:0002110	Bronchiectasis	5	-0.000578849	0.000940509	-0.615464	0.538308	0.282716	0.5357	0.960749
PGS001691	WA ISOVF in tract cingulate gyrus part of cingulum (L)	HP:0002110	Bronchiectasis	5	-0.00076435	0.000941613	-0.811746	0.417019	0.294531	0.4157	0.960749
PGS001704	WA L1 in tract forceps minor	HP:0002110	Bronchiectasis	5	0.00069395	0.000932772	0.743966	0.456971	0.290084	0.4589	0.960749
PGS001708	WA L1 in tract inferior longitudinal fasciculus (R)	HP:0002110	Bronchiectasis	5	-0.000546049	0.000929188	-0.587662	0.556815	0.281305	0.5588	0.960749
PGS001716	WA L2 in tract anterior thalamic radiation (R)	HP:0002110	Bronchiectasis	5	-0.000711375	0.000951871	-0.747344	0.45493	0.290297	0.4594	0.960749
PGS001717	WA L2 in tract cingulate gyrus part of cingulum (L)	HP:0002110	Bronchiectasis	5	-0.000476559	0.000936128	-0.509075	0.610747	0.277669	0.6	0.960749
PGS001720	WA L2 in tract forceps minor	HP:0002110	Bronchiectasis	5	-0.000775438	0.000934854	-0.829475	0.406919	0.295758	0.4022	0.960749
PGS001724	WA L2 in tract inferior longitudinal fasciculus (R)	HP:0002110	Bronchiectasis	5	-0.000494668	0.000949578	-0.520934	0.602462	0.278184	0.6048	0.960749
PGS001731	WA L3 in tract anterior thalamic radiation (R)	HP:0002110	Bronchiectasis	5	-0.000497191	0.000941337	-0.528175	0.597428	0.278504	0.5945	0.960749
PGS001733	WA L3 in tract cingulate gyrus part of cingulum (R)	HP:0002110	Bronchiectasis	5	-0.000588756	0.000925638	-0.636055	0.524802	0.283803	0.5273	0.960749
PGS001738	WA L3 in tract inferior longitudinal fasciculus (R)	HP:0002110	Bronchiectasis	5	-0.000879811	0.000939176	-0.936791	0.348962	0.303751	0.3541	0.960749
PGS001742	WA L3 in tract uncinate fasciculus (L)	HP:0002110	Bronchiectasis	5	-0.00064128	0.000952644	-0.673158	0.500913	0.285852	0.4997	0.960749
PGS001746	WA MD in tract cingulate gyrus part of cingulum (L)	HP:0002110	Bronchiectasis	5	-0.000465973	0.00094524	-0.492968	0.622081	0.276988	0.6197	0.960749
PGS001747	WA MD in tract cingulate gyrus part of cingulum (R)	HP:0002110	Bronchiectasis	5	0.000582681	0.00093738	0.621606	0.534261	0.283036	0.5356	0.960749
PGS001751	WA MD in tract inferior fronto-occipital fasciculus (R)	HP:0002110	Bronchiectasis	5	-0.0008472	0.000934982	-0.906114	0.364968	0.301368	0.3664	0.960749
PGS001752	WA MD in tract inferior longitudinal fasciculus (L)	HP:0002110	Bronchiectasis	5	-0.000516741	0.000952147	-0.542711	0.58738	0.279161	0.5899	0.960749
PGS001753	WA MD in tract inferior longitudinal fasciculus (R)	HP:0002110	Bronchiectasis	5	-0.000580131	0.00094049	-0.616839	0.5374	0.282787	0.5398	0.960749
PGS001755	WA MD in tract superior thalamic radiation (L)	HP:0002110	Bronchiectasis	5	-0.000485272	0.000935359	-0.518808	0.603943	0.278091	0.6033	0.960749
PGS001757	WA MD in tract uncinate fasciculus (L)	HP:0002110	Bronchiectasis	5	-0.000467318	0.000945009	-0.494512	0.620991	0.277052	0.6194	0.960749
PGS001759	WA MO in tract forceps minor	HP:0002110	Bronchiectasis	5	-0.000742519	0.000951873	-0.780062	0.435433	0.292404	0.4347	0.960749
PGS001762	WA MO in tract posterior thalamic radiation (L)	HP:0002110	Bronchiectasis	5	-0.00064079	0.000956739	-0.669765	0.503073	0.285659	0.4986	0.960749
PGS001772	ZEBRA antigen for Epstein-Barr Virus	HP:0002110	Bronchiectasis	5	-0.000901433	0.000960956	-0.938059	0.34831	0.303852	0.3505	0.960749
PGS001773	Moderate-to-severe atopic dermatitis	HP:0002110	Bronchiectasis	5	0.000713293	0.000938299	0.760197	0.447212	0.291114	0.448	0.960749
PGS001784	Abdominal aortic aneurysm	HP:0002110	Bronchiectasis	5	0.000798529	0.000930957	0.857751	0.391117	0.29777	0.399	0.960749
PGS001786	Appendectomy	HP:0002110	Bronchiectasis	5	-0.000660664	0.000933874	-0.707445	0.47936	0.287848	0.4744	0.960749
PGS001852	Duodenitis	HP:0002110	Bronchiectasis	5	0.000518108	0.000944141	0.548761	0.583221	0.27944	0.5945	0.960749
PGS001985	logMAR in round (left/right)	HP:0002110	Bronchiectasis	5	0.000479785	0.000950931	0.504542	0.613928	0.277475	0.6179	0.960749
PGS002020	Benign neoplasm of other parts of digestive system	HP:0002110	Bronchiectasis	5	0.00067596	0.000943208	0.716661	0.473654	0.288402	0.4832	0.960749
PGS002021	Benign neoplasm of uterus	HP:0002110	Bronchiectasis	5	-0.000557801	0.000950214	-0.587027	0.557242	0.281273	0.5569	0.960749
PGS002033	Overweight, obesity and other hyperalimentation	HP:0002110	Bronchiectasis	5	-0.000631379	0.000937223	-0.67367	0.500587	0.285881	0.5003	0.960749
PGS002035	Dementias	HP:0002110	Bronchiectasis	5	-0.000912062	0.000974906	-0.935539	0.349606	0.303653	0.3657	0.960749
PGS002045	Inflammation of the eye	HP:0002110	Bronchiectasis	5	0.000501408	0.000935655	0.53589	0.592085	0.278851	0.5836	0.960749
PGS002051	Congestive heart failure; nonhypertensive	HP:0002110	Bronchiectasis	5	0.000530536	0.00096065	0.552268	0.580817	0.279603	0.5795	0.960749
PGS002056	Phlebitis and thrombophlebitis	HP:0002110	Bronchiectasis	5	-0.000843009	0.000924968	-0.911392	0.362182	0.301772	0.357	0.960749
PGS002068	Diverticulosis	HP:0002110	Bronchiectasis	5	0.000739978	0.000965283	0.766592	0.4434	0.291526	0.4433	0.960749
PGS002070	Anal and rectal polyp	HP:0002110	Bronchiectasis	5	-0.000492328	0.000936097	-0.525937	0.598981	0.278405	0.5923	0.960749
PGS002072	Cholelithiasis and cholecystitis	HP:0002110	Bronchiectasis	5	-0.000567388	0.000935534	-0.606486	0.544251	0.282253	0.5298	0.960749
PGS002078	Genital prolapse	HP:0002110	Bronchiectasis	5	0.000540383	0.00093096	0.580458	0.561661	0.28095	0.5582	0.960749
PGS002080	Rhesus isoimmunization in pregnancy	HP:0002110	Bronchiectasis	5	0.000572649	0.000950437	0.602511	0.546892	0.28205	0.6057	0.960749
PGS002085	Seborrheic keratosis	HP:0002110	Bronchiectasis	5	-0.000502164	0.00091877	-0.546562	0.584731	0.279338	0.5802	0.960749
PGS002088	Rheumatoid arthritis	HP:0002110	Bronchiectasis	5	0.000914075	0.000946034	0.966218	0.334034	0.306113	0.3423	0.960749
PGS002089	Ankylosing spondylitis	HP:0002110	Bronchiectasis	5	-0.000732204	0.000968915	-0.755695	0.449907	0.290826	0.4118	0.960749
PGS002091	Polymyalgia Rheumatica	HP:0002110	Bronchiectasis	5	0.000672041	0.00093272	0.720517	0.471278	0.288636	0.4793	0.960749
PGS002097	Allergy/adverse effect of penicillin	HP:0002110	Bronchiectasis	5	0.000712509	0.000942197	0.756221	0.449592	0.290859	0.4473	0.960749
PGS002101	Apolipoprotein A	HP:0002110	Bronchiectasis	5	0.000518703	0.0009585	0.541162	0.588447	0.27909	0.5889	0.960749
PGS002103	avMSE	HP:0002110	Bronchiectasis	5	0.000459397	0.000932569	0.492615	0.622331	0.276973	0.6182	0.960749
PGS002105	Birth weight	HP:0002110	Bronchiectasis	5	-0.000510931	0.000932362	-0.547996	0.583746	0.279404	0.5725	0.960749
PGS002107	Diagnosed with coeliac disease or gluten sensitivity	HP:0002110	Bronchiectasis	5	-0.000646631	0.000940771	-0.687342	0.491935	0.286666	0.5084	0.960749
PGS002111	Ever depressed for a whole week	HP:0002110	Bronchiectasis	5	-0.000577585	0.00095065	-0.607569	0.543532	0.282308	0.5448	0.960749
PGS002117	PP interval	HP:0002110	Bronchiectasis	5	0.000471954	0.0009414	0.501332	0.616184	0.277339	0.6107	0.960749
PGS002121	RR interval	HP:0002110	Bronchiectasis	5	0.000529845	0.000938326	0.56467	0.572352	0.280187	0.5665	0.960749
PGS002136	Recent feelings of foreboding	HP:0002110	Bronchiectasis	5	0.000475316	0.000933909	0.508953	0.610833	0.277663	0.616	0.960749
PGS002144	Trouble falling asleep	HP:0002110	Bronchiectasis	5	-0.000544675	0.00094729	-0.574983	0.565357	0.280683	0.56	0.960749
PGS002148	Average total household income before tax	HP:0002110	Bronchiectasis	5	0.000810328	0.000939155	0.862827	0.38832	0.298139	0.3935	0.960749
PGS002153	General happiness with own health	HP:0002110	Bronchiectasis	5	-0.000882743	0.000941201	-0.93789	0.348397	0.303838	0.3538	0.960749
PGS002154	General happiness	HP:0002110	Bronchiectasis	5	-0.000458293	0.000930233	-0.492665	0.622295	0.276975	0.6209	0.960749
PGS002155	Ease of skin tanning	HP:0002110	Bronchiectasis	5	0.000575358	0.000940457	0.611786	0.540738	0.282525	0.5414	0.960749
PGS002156	Age first had sexual intercourse	HP:0002110	Bronchiectasis	5	0.000753243	0.00093658	0.804249	0.421334	0.29402	0.4238	0.960749
PGS002157	Alkaline phosphatase	HP:0002110	Bronchiectasis	5	0.000537331	0.00092061	0.583668	0.559499	0.281107	0.5643	0.960749
PGS002158	Alanine aminotransferase	HP:0002110	Bronchiectasis	5	-0.000795494	0.000930193	-0.855193	0.392531	0.297585	0.3922	0.960749
PGS002159	Aspartate aminotransferase	HP:0002110	Bronchiectasis	5	0.000892951	0.000937054	0.952935	0.340721	0.305038	0.3364	0.960749
PGS002160	Total bilirubin	HP:0002110	Bronchiectasis	5	-0.000718796	0.00094956	-0.756978	0.449138	0.290908	0.4597	0.960749
PGS002181	Lipoprotein A	HP:0002110	Bronchiectasis	5	0.000705374	0.000943003	0.748008	0.45453	0.290338	0.4476	0.960749
PGS002187	Neutrophil count	HP:0002110	Bronchiectasis	5	-0.00075044	0.000922855	-0.813172	0.416202	0.294629	0.4109	0.960749
PGS002193	Pulse rate, automated reading	HP:0002110	Bronchiectasis	5	-0.000822204	0.000922182	-0.891586	0.372706	0.300266	0.3797	0.960749
PGS002199	Ventricular rate	HP:0002110	Bronchiectasis	5	-0.000557366	0.000945039	-0.589782	0.555393	0.28141	0.564	0.960749
PGS002207	Mean corpuscular volume	HP:0002110	Bronchiectasis	5	-0.000815622	0.000936471	-0.870952	0.383869	0.298733	0.3849	0.960749
PGS002210	Use of sun/uv protection	HP:0002110	Bronchiectasis	5	0.000879214	0.000933722	0.941623	0.346482	0.304134	0.3346	0.960749
PGS002219	Total protein	HP:0002110	Bronchiectasis	5	0.000467783	0.000931501	0.502182	0.615586	0.277375	0.618	0.960749
PGS002232	Stool Frequency	HP:0002110	Bronchiectasis	5	-0.000903427	0.00093315	-0.968148	0.33307	0.30627	0.3359	0.960749
PGS002236	Ascending aorta diameter (MRI-derived)	HP:0002110	Bronchiectasis	5	0.000919814	0.000949577	0.968656	0.332816	0.306312	0.3375	0.960749
PGS002242	Breast cancer	HP:0002110	Bronchiectasis	5	0.000673248	0.000944465	0.712836	0.476018	0.288171	0.4753	0.960749
PGS002245	Liver fat (MRI-derived)	HP:0002110	Bronchiectasis	5	0.000685956	0.000935706	0.733089	0.463577	0.289406	0.4603	0.960749
PGS002248	Childhood asthma	HP:0002110	Bronchiectasis	5	-0.000737046	0.0009542	-0.772422	0.439941	0.291904	0.436	0.960749
PGS002271	Mitral valve prolapse	HP:0002110	Bronchiectasis	5	0.000524525	0.000947656	0.553497	0.579975	0.27966	0.5814	0.960749
PGS002273	COVID-19 infection	HP:0002110	Bronchiectasis	5	0.000523172	0.000947291	0.552282	0.580807	0.279603	0.5875	0.960749
PGS002290	Uric acid level	HP:0002110	Bronchiectasis	5	0.000546112	0.000957779	0.570186	0.568606	0.280451	0.5745	0.960749
PGS002291	Nasopharyngeal carcinoma	HP:0002110	Bronchiectasis	5	0.000645924	0.000947611	0.681634	0.495537	0.286336	0.4974	0.960749
PGS002295	Insulin growth-like factor-1 level	HP:0002110	Bronchiectasis	5	-0.000516074	0.000944115	-0.546622	0.58469	0.279341	0.5819	0.960749
PGS002298	Esophageal cancer	HP:0002110	Bronchiectasis	5	-0.000642859	0.000919834	-0.698886	0.484692	0.287341	0.489	0.960749
PGS002299	Gastric cancer	HP:0002110	Bronchiectasis	5	-0.000493804	0.000935701	-0.527737	0.597732	0.278485	0.5925	0.960749
PGS002303	Diffuse large B-cell lymphoma	HP:0002110	Bronchiectasis	5	0.000560212	0.000929552	0.602668	0.546787	0.282058	0.5441	0.960749
PGS002317	Childless	HP:0002110	Bronchiectasis	5	0.000528634	0.00093917	0.562873	0.573574	0.280101	0.5669	0.960749
PGS002318	Chronotype (morning person)	HP:0002110	Bronchiectasis	5	-0.000741394	0.00093	-0.797198	0.425416	0.293544	0.4314	0.960749
PGS002323	Eczema	HP:0002110	Bronchiectasis	5	0.000719728	0.000957475	0.751694	0.45231	0.290572	0.4528	0.960749
PGS002330	Hair Color	HP:0002110	Bronchiectasis	5	-0.000490292	0.000951244	-0.515422	0.606306	0.277943	0.6001	0.960749
PGS002331	HbA1c	HP:0002110	Bronchiectasis	5	0.000708246	0.000924398	0.76617	0.443651	0.291498	0.4457	0.960749
PGS002334	High cholesterol	HP:0002110	Bronchiectasis	5	-0.00068643	0.000928984	-0.738905	0.460038	0.289767	0.4615	0.960749
PGS002336	Hypothyroidism	HP:0002110	Bronchiectasis	5	0.000864467	0.000946705	0.913132	0.361266	0.301906	0.3539	0.960749
PGS002343	Platelet count	HP:0002110	Bronchiectasis	5	-0.000682958	0.000931569	-0.733126	0.463554	0.289409	0.4633	0.960749
PGS002345	Red Blood Cell Count	HP:0002110	Bronchiectasis	5	0.000703923	0.000947373	0.743026	0.457539	0.290025	0.4638	0.960749
PGS002351	Thyroid (self-reported conditions)	HP:0002110	Bronchiectasis	5	0.000836994	0.000938452	0.891889	0.372543	0.300289	0.3686	0.960749
PGS002747	Gastrointestinal cancer	HP:0002110	Bronchiectasis	5	-0.000526512	0.000939856	-0.560205	0.575393	0.279975	0.5708	0.960749
PGS002753	Alzheimer's disease	HP:0002110	Bronchiectasis	5	-0.000850887	0.000950214	-0.895469	0.370627	0.300559	0.3687	0.960749
PGS002767	Knee osteoarthritis	HP:0002110	Bronchiectasis	5	-0.000786365	0.000932124	-0.843627	0.398963	0.296757	0.4045	0.960749
PGS002768	Osteoporosis	HP:0002110	Bronchiectasis	5	0.000912211	0.000972516	0.93799	0.348345	0.303846	0.345	0.960749
PGS002769	Seropositive rheumatoid arthritis	HP:0002110	Bronchiectasis	5	0.000794675	0.000947495	0.838712	0.401716	0.296408	0.4018	0.960749
PGS002770	Stroke	HP:0002110	Bronchiectasis	5	0.000828811	0.000951752	0.870827	0.383937	0.298723	0.3808	0.960749
PGS002776	Incident coronary artery disease	HP:0002110	Bronchiectasis	5	-0.000854238	0.000935941	-0.912705	0.361491	0.301873	0.3569	0.960749
PGS002782	nonHDL Cholesterol	HP:0002110	Bronchiectasis	5	-0.000696802	0.00092434	-0.753837	0.451022	0.290708	0.4453	0.960749
PGS002787	Type 1 bipolar disorder	HP:0002110	Bronchiectasis	5	0.000664348	0.000956605	0.694486	0.487446	0.287082	0.4889	0.960749
PGS002788	Type 2 bipolar disorder	HP:0002110	Bronchiectasis	5	-0.000579225	0.000948204	-0.610865	0.541347	0.282478	0.5371	0.960749
PGS002812	Gluteofemoral adipose tissue volumes adjusted for BMI and height	HP:0002110	Bronchiectasis	5	0.000754418	0.000960486	0.785455	0.432265	0.29276	0.4341	0.960749
PGS002867	C-reactive Protein	HP:0002110	Bronchiectasis	5	-0.00064535	0.000954019	-0.676454	0.498819	0.286039	0.4998	0.960749
PGS002922	Estradiol	HP:0002110	Bronchiectasis	5	-0.000492077	0.000964009	-0.510449	0.609785	0.277728	0.617	0.960749
PGS002937	Glucose	HP:0002110	Bronchiectasis	5	0.000572846	0.000951376	0.602124	0.54715	0.28203	0.5414	0.960749
PGS002957	HDL	HP:0002110	Bronchiectasis	5	0.000686614	0.000939582	0.730765	0.464995	0.289263	0.4565	0.960749
PGS002997	Hypertension	HP:0002110	Bronchiectasis	5	0.000870407	0.000943362	0.922665	0.356276	0.302644	0.3613	0.960749
PGS003072	Systolic Blood Pressure	HP:0002110	Bronchiectasis	5	-0.000514511	0.000938719	-0.548099	0.583676	0.279409	0.5789	0.960749
PGS003137	Total Cholesterol	HP:0002110	Bronchiectasis	5	-0.000549454	0.000937298	-0.58621	0.55779	0.281233	0.5547	0.960749
PGS003227	estimated glomerular filtration rate	HP:0002110	Bronchiectasis	5	0.000468075	0.000937213	0.499433	0.617521	0.277258	0.6237	0.960749
PGS003330	Factor VIII levels	HP:0002110	Bronchiectasis	5	0.000562028	0.000937658	0.599395	0.548967	0.281892	0.5517	0.960749
PGS003334	Dementia	HP:0002110	Bronchiectasis	5	-0.000657041	0.000932847	-0.70434	0.48129	0.287663	0.4891	0.960749
PGS003354	Childhood steroid-sensitive nephrotic syndrome	HP:0002110	Bronchiectasis	5	-0.000629663	0.000945735	-0.665792	0.505609	0.285436	0.5547	0.960749
PGS003387	Esophageal adenocarcinoma or Barrett‚Äôs esophagus	HP:0002110	Bronchiectasis	5	-0.000551114	0.000934747	-0.589586	0.555524	0.2814	0.5556	0.960749
PGS003388	Esophageal adenocarcinoma	HP:0002110	Bronchiectasis	5	0.000848572	0.000928375	0.914041	0.360789	0.301976	0.3572	0.960749
PGS003389	Cervical cancer	HP:0002110	Bronchiectasis	5	0.000521563	0.000937135	0.556551	0.577887	0.279803	0.5909	0.960749
PGS003390	Head and neck squamous cell carcinoma	HP:0002110	Bronchiectasis	5	0.000540842	0.000961996	0.562208	0.574028	0.28007	0.5686	0.960749
PGS003406	Intracranial aneurysm	HP:0002110	Bronchiectasis	5	0.000812966	0.00095097	0.854881	0.392704	0.297563	0.3981	0.960749
PGS000242	Galectin-3 (Gal-3) serum levels	HP:0000220	Velopharyngeal insufficiency	11	-0.000820724	0.00137774	-0.595703	0.55143	0.421101	0.559	0.960753
PGS000996	Diverticular disease/diverticulitis	HP:0000220	Velopharyngeal insufficiency	11	-0.00080581	0.00139987	-0.575633	0.564918	0.420109	0.5604	0.960753
PGS001013	Macular degeneration	HP:0000220	Velopharyngeal insufficiency	11	-0.00080373	0.00139529	-0.576032	0.564648	0.420129	0.5626	0.960753
PGS001078	Monocyte %	HP:0000220	Velopharyngeal insufficiency	11	0.000813355	0.00139181	0.584386	0.559016	0.420538	0.5647	0.960753
PGS001318	Disorders of lipoprotein metabolism and other lipidaemias (time-to-event)	HP:0000220	Velopharyngeal insufficiency	11	0.000797443	0.00137325	0.580697	0.5615	0.420356	0.5611	0.960753
PGS001541	Volume of brain, grey+white matter (normalised for head size)	HP:0000220	Velopharyngeal insufficiency	11	0.000811379	0.00139891	0.580007	0.561965	0.420323	0.5628	0.960753
PGS001546	Volume of grey matter in Amygdala (L)	HP:0000220	Velopharyngeal insufficiency	11	0.000795376	0.00136404	0.583103	0.55988	0.420475	0.5651	0.960753
PGS002193	Pulse rate, automated reading	HP:0000220	Velopharyngeal insufficiency	11	0.000794031	0.00136526	0.581595	0.560895	0.4204	0.5603	0.960753
PGS002290	Uric acid level	HP:0000220	Velopharyngeal insufficiency	11	0.000811802	0.00141783	0.572568	0.566992	0.419961	0.5644	0.960753
PGS003147	Triglycerides	HP:0000220	Velopharyngeal insufficiency	11	0.000797225	0.00136974	0.582027	0.560604	0.420422	0.5621	0.960753
PGS001420	Mean FA in cingulum cingulate gyrus on FA skeleton (R)	HP:0007302	Bipolar affective disorder	10	0.000384393	0.00136669	0.281258	0.778537	0.307879	0.7734	0.960764
PGS002116	P duration	HP:0007302	Bipolar affective disorder	10	0.000391714	0.00135243	0.289637	0.772119	0.308081	0.7735	0.960764
PGS000082	Ovarian cancer	HP:0001634	Mitral valve prolapse	6	8.05664e-05	0.001019	0.0790642	0.936988	0.245842	0.9367	0.960766
PGS000161	Renal cancer	HP:0001634	Mitral valve prolapse	6	4.90793e-05	0.00104588	0.0469262	0.962576	0.245671	0.9628	0.960766
PGS000217	Adrenomedullin (ADM) serum levels	HP:0001634	Mitral valve prolapse	6	4.78492e-05	0.00102696	0.0465931	0.962841	0.245669	0.9639	0.960766
PGS000230	C-X-C motif chemokine 1 (CXCL1) serum levels	HP:0001634	Mitral valve prolapse	6	5.03639e-05	0.00104138	0.0483627	0.961431	0.245676	0.9619	0.960766
PGS000233	Dickkopf-related protein 1 (Dkk-1) serum levels	HP:0001634	Mitral valve prolapse	6	-5.77552e-05	0.00105238	-0.0548805	0.956238	0.245705	0.9553	0.960766
PGS000274	Platelet-derived growth factor subunit B (PDGF_subunit_B) serum levels	HP:0001634	Mitral valve prolapse	6	6.03031e-05	0.00102954	0.058573	0.953297	0.245723	0.9553	0.960766
PGS000652	Multiple myeloma	HP:0001634	Mitral valve prolapse	6	6.79647e-05	0.00102319	0.0664243	0.947046	0.245764	0.9465	0.960766
PGS000819	Diabetic retinopathy	HP:0001634	Mitral valve prolapse	6	4.64485e-05	0.00100753	0.0461015	0.963233	0.245667	0.9627	0.960766
PGS000928	Other non-toxic goitre (time-to-event)	HP:0001634	Mitral valve prolapse	6	5.89697e-05	0.00102086	0.0577648	0.953941	0.245719	0.9571	0.960766
PGS001007	Age at first sexual intercourse	HP:0001634	Mitral valve prolapse	6	8.39494e-05	0.00103414	0.0811776	0.935308	0.245856	0.9381	0.960766
PGS001040	Non melanoma skin cancer	HP:0001634	Mitral valve prolapse	6	4.72212e-05	0.00104858	0.0450335	0.964084	0.245663	0.9657	0.960766
PGS001135	Arthritis (nos)	HP:0001634	Mitral valve prolapse	6	-7.56831e-05	0.00104223	-0.0726163	0.942118	0.2458	0.9424	0.960766
PGS001143	Volume of grey matter in Parietal Operculum Cortex (R)	HP:0001634	Mitral valve prolapse	6	-7.40416e-05	0.00102291	-0.0723834	0.942303	0.245799	0.9425	0.960766
PGS001279	previously: Blood clot in the lung	HP:0001634	Mitral valve prolapse	6	-4.63674e-05	0.00102493	-0.0452397	0.96392	0.245664	0.9629	0.960766
PGS001343	Asthma (algorithmically-defined)	HP:0001634	Mitral valve prolapse	6	5.70462e-05	0.001046	0.0545377	0.956511	0.245703	0.9566	0.960766
PGS001418	Mean FA in cerebral peduncle on FA skeleton (L)	HP:0001634	Mitral valve prolapse	6	5.26555e-05	0.00104113	0.0505752	0.959668	0.245686	0.9594	0.960766
PGS001453	Mean ICVF in anterior limb of internal capsule on FA skeleton (R)	HP:0001634	Mitral valve prolapse	6	5.18329e-05	0.00104131	0.0497767	0.960305	0.245682	0.9616	0.960766
PGS001477	Mean ICVF in posterior thalamic radiation on FA skeleton (R)	HP:0001634	Mitral valve prolapse	6	-4.44111e-05	0.00102415	-0.0433639	0.965415	0.245657	0.9651	0.960766
PGS001491	Mean ICVF in uncinate fasciculus on FA skeleton (L)	HP:0001634	Mitral valve prolapse	6	-4.27161e-05	0.00102726	-0.0415826	0.966835	0.245651	0.9647	0.960766
PGS001494	Mean ISOVF in anterior corona radiata on FA skeleton (R)	HP:0001634	Mitral valve prolapse	6	6.30795e-05	0.00103672	0.0608454	0.951487	0.245734	0.9518	0.960766
PGS001503	Mean ISOVF in sagittal stratum on FA skeleton (R)	HP:0001634	Mitral valve prolapse	6	7.83976e-05	0.00101923	0.0769186	0.938695	0.245827	0.9363	0.960766
PGS001522	Psoriatic and enteropathic arthropathies (time-to-event)	HP:0001634	Mitral valve prolapse	6	7.90523e-05	0.00101598	0.0778087	0.937987	0.245833	0.9424	0.960766
PGS001551	Volume of grey matter in Cingulate Gyrus, anterior division (R)	HP:0001634	Mitral valve prolapse	6	-4.1804e-05	0.001012	-0.0413085	0.967053	0.24565	0.9654	0.960766
PGS001626	Volume of grey matter in VIIIa Cerebellum (R)	HP:0001634	Mitral valve prolapse	6	4.80748e-05	0.00102413	0.046942	0.962563	0.245671	0.961	0.960766
PGS001628	Volume of grey matter in VIIIb Cerebellum (R)	HP:0001634	Mitral valve prolapse	6	-5.59831e-05	0.00104661	-0.0534898	0.957346	0.245699	0.9564	0.960766
PGS001685	WA ICVF in tract superior thalamic radiation (R)	HP:0001634	Mitral valve prolapse	6	-5.64627e-05	0.00102706	-0.054975	0.956163	0.245705	0.9593	0.960766
PGS001720	WA L2 in tract forceps minor	HP:0001634	Mitral valve prolapse	6	7.09232e-05	0.00102412	0.0692528	0.944794	0.24578	0.9435	0.960766
PGS001721	WA L2 in tract inferior fronto-occipital fasciculus (L)	HP:0001634	Mitral valve prolapse	6	-6.3639e-05	0.00103812	-0.061302	0.951124	0.245736	0.9501	0.960766
PGS001736	WA L3 in tract inferior fronto-occipital fasciculus (R)	HP:0001634	Mitral valve prolapse	6	-6.0425e-05	0.00103705	-0.0582663	0.953541	0.245721	0.9519	0.960766
PGS001747	WA MD in tract cingulate gyrus part of cingulum (R)	HP:0001634	Mitral valve prolapse	6	-5.60586e-05	0.00102682	-0.0545941	0.956466	0.245704	0.9577	0.960766
PGS001768	WA OD in tract medial lemniscus (L)	HP:0001634	Mitral valve prolapse	6	-4.33417e-05	0.00102296	-0.0423687	0.966208	0.245654	0.9648	0.960766
PGS002093	Hallux valgus (Bunion)	HP:0001634	Mitral valve prolapse	6	7.70598e-05	0.0010375	0.0742745	0.940798	0.245811	0.9428	0.960766
PGS002188	Platelet crit	HP:0001634	Mitral valve prolapse	6	-8.04279e-05	0.00103489	-0.0777165	0.93806	0.245833	0.9405	0.960766
PGS002199	Ventricular rate	HP:0001634	Mitral valve prolapse	6	6.16292e-05	0.0010352	0.0595334	0.952532	0.245727	0.9525	0.960766
PGS002309	Number of children ever born	HP:0001634	Mitral valve prolapse	6	-6.26367e-05	0.00101789	-0.0615359	0.950938	0.245738	0.9509	0.960766
PGS002311	Asthma	HP:0001634	Mitral valve prolapse	6	-5.66122e-05	0.00103464	-0.0547169	0.956369	0.245704	0.9521	0.960766
PGS000083	Pancreatic cancer	HP:0004442	Sagittal craniosynostosis	8	-0.00106903	0.00119111	-0.897508	0.369539	0.230419	0.3748	0.96079
PGS001399	GE / gI antigen for Varicella Zoster Virus	HP:0004442	Sagittal craniosynostosis	8	-0.00108339	0.00119033	-0.910157	0.362833	0.231385	0.3745	0.96079
PGS001396	Frequency of unenthusiasm / disinterest in last 2 weeks	HP:0011097	Epileptic spasm	15	0.00255019	0.00163175	1.56285	0.118221	0.507259	0.1177	0.960799
PGS000096	Immature fraction of reticulocytes	HP:0002878	Respiratory failure	18	-0.000237218	0.001779	-0.133344	0.893933	0.208836	0.8977	0.96081
PGS000106	Neutrophil percentage of white cells	HP:0002878	Respiratory failure	18	-0.000247981	0.0017314	-0.143226	0.886124	0.208952	0.8807	0.96081
PGS000126	Serum urate	HP:0002878	Respiratory failure	18	-0.000228966	0.00173641	-0.131862	0.895105	0.20882	0.8941	0.96081
PGS000161	Renal cancer	HP:0002878	Respiratory failure	18	0.000219826	0.00180727	0.121635	0.903199	0.20871	0.9021	0.96081
PGS000256	Melusin (ITGB1BP2) serum levels	HP:0002878	Respiratory failure	18	0.000207252	0.00180064	0.115099	0.908376	0.208644	0.9071	0.96081
PGS000261	Membrane-bound aminopeptidase P (mAmP) serum levels	HP:0002878	Respiratory failure	18	0.000205826	0.00178284	0.115448	0.9081	0.208648	0.9074	0.96081
PGS000430	Melanomas of skin (diagnosis or history)	HP:0002878	Respiratory failure	18	0.000271502	0.00176477	0.153846	0.877744	0.209086	0.881	0.96081
PGS000597	Malignant neoplasm of testis	HP:0002878	Respiratory failure	18	-0.000233984	0.00176849	-0.132307	0.894753	0.208825	0.8925	0.96081
PGS000656	Non-alcoholic fatty liver disease activity score	HP:0002878	Respiratory failure	18	0.000236082	0.00176012	0.134128	0.893313	0.208845	0.8999	0.96081
PGS000728	Chronic kidney disease	HP:0002878	Respiratory failure	18	0.000270064	0.0018489	0.146068	0.88388	0.208987	0.8919	0.96081
PGS001044	Glucosamine intake	HP:0002878	Respiratory failure	18	0.000211748	0.0017782	0.11908	0.905222	0.208684	0.9042	0.96081
PGS001049	Risk taking behaviour	HP:0002878	Respiratory failure	18	-0.000198998	0.00175946	-0.113102	0.90996	0.208625	0.9107	0.96081
PGS001076	Eosinophill %	HP:0002878	Respiratory failure	18	0.00021148	0.00176175	0.120039	0.904462	0.208694	0.8998	0.96081
PGS001251	Other interstitial pulmonary diseases (time-to-event)	HP:0002878	Respiratory failure	18	-0.000227691	0.00173574	-0.131178	0.895646	0.208812	0.8931	0.96081
PGS001258	Radius fracture	HP:0002878	Respiratory failure	18	-0.000249678	0.00179145	-0.139372	0.889168	0.208906	0.8877	0.96081
PGS001265	Deep vein thrombosis (leg)	HP:0002878	Respiratory failure	18	0.000246633	0.00176305	0.13989	0.888759	0.208912	0.885	0.96081
PGS001281	Migraine	HP:0002878	Respiratory failure	18	0.000268726	0.00179076	0.150062	0.880728	0.209037	0.8816	0.96081
PGS001326	Emphysema	HP:0002878	Respiratory failure	18	0.000202097	0.00178587	0.113165	0.90991	0.208626	0.9097	0.96081
PGS001359	3mm strong meridian (L)	HP:0002878	Respiratory failure	18	0.000241141	0.00177571	0.1358	0.891991	0.208864	0.8971	0.96081
PGS001363	3mm weak meridian (R)	HP:0002878	Respiratory failure	18	0.000234923	0.00178124	0.131887	0.895085	0.20882	0.8882	0.96081
PGS001466	Mean ICVF in genu of corpus callosum on FA skeleton	HP:0002878	Respiratory failure	18	0.000219708	0.00177512	0.123771	0.901507	0.208732	0.9003	0.96081
PGS001491	Mean ICVF in uncinate fasciculus on FA skeleton (L)	HP:0002878	Respiratory failure	18	0.000210396	0.00177508	0.118527	0.90566	0.208678	0.9013	0.96081
PGS001492	Mean ICVF in uncinate fasciculus on FA skeleton (R)	HP:0002878	Respiratory failure	18	-0.000250004	0.00177452	-0.140886	0.887972	0.208924	0.8914	0.96081
PGS001622	Volume of grey matter in VI Cerebellum (R)	HP:0002878	Respiratory failure	18	0.00020219	0.0017864	0.113183	0.909895	0.208626	0.9063	0.96081
PGS001711	WA L1 in tract superior thalamic radiation (L)	HP:0002878	Respiratory failure	18	-0.000233182	0.0017905	-0.130233	0.896393	0.208802	0.8931	0.96081
PGS001723	WA L2 in tract inferior longitudinal fasciculus (L)	HP:0002878	Respiratory failure	18	-0.000225233	0.00180302	-0.12492	0.900598	0.208744	0.8985	0.96081
PGS001752	WA MD in tract inferior longitudinal fasciculus (L)	HP:0002878	Respiratory failure	18	0.000206367	0.00180225	0.114505	0.908847	0.208639	0.9062	0.96081
PGS001768	WA OD in tract medial lemniscus (L)	HP:0002878	Respiratory failure	18	0.000222118	0.00176766	0.125656	0.900015	0.208752	0.9007	0.96081
PGS001810	Polycythemia vera	HP:0002878	Respiratory failure	18	0.000234394	0.00172273	0.13606	0.891786	0.208867	0.8961	0.96081
PGS002031	Disorders of iron metabolism	HP:0002878	Respiratory failure	18	-0.000344234	0.00175836	-0.195769	0.844808	0.209706	0.9093	0.96081
PGS002035	Dementias	HP:0002878	Respiratory failure	18	-0.000268301	0.00184555	-0.145377	0.884426	0.208978	0.8805	0.96081
PGS002068	Diverticulosis	HP:0002878	Respiratory failure	18	0.000222163	0.00182723	0.121585	0.903238	0.208709	0.9003	0.96081
PGS002096	Abdominal pain	HP:0002878	Respiratory failure	18	-0.00028522	0.00178607	-0.159692	0.873138	0.209163	0.8748	0.96081
PGS002110	Skin colour	HP:0002878	Respiratory failure	18	-0.000275172	0.00180153	-0.152743	0.878614	0.209071	0.8797	0.96081
PGS002144	Trouble falling asleep	HP:0002878	Respiratory failure	18	0.000237012	0.00179307	0.132182	0.894851	0.208823	0.8893	0.96081
PGS002182	Gamma glutamyltransferase	HP:0002878	Respiratory failure	18	0.000202135	0.00177143	0.114108	0.909162	0.208635	0.9076	0.96081
PGS002195	Sex hormone binding globulin (SHBG)	HP:0002878	Respiratory failure	18	0.000253523	0.0018037	0.140557	0.888232	0.20892	0.8875	0.96081
PGS002256	Gestational diabetes mellitus in early pregnancy	HP:0002878	Respiratory failure	18	-0.00025943	0.00176885	-0.146666	0.883408	0.208994	0.8775	0.96081
PGS002263	Uterine fibroids	HP:0002878	Respiratory failure	18	-0.000198262	0.00181888	-0.109002	0.91321	0.208586	0.9099	0.96081
PGS002276	QTc duration	HP:0002878	Respiratory failure	18	-0.000196779	0.00176588	-0.111434	0.911282	0.208609	0.91	0.96081
PGS002320	Dermatologic diseases	HP:0002878	Respiratory failure	18	0.000245519	0.00178038	0.137902	0.890329	0.208889	0.8964	0.96081
PGS002341	Monocyte Count	HP:0002878	Respiratory failure	18	-0.000282475	0.0017977	-0.157131	0.875155	0.209129	0.8792	0.96081
PGS003162	Vitamin B12	HP:0002878	Respiratory failure	18	0.000223469	0.00180654	0.1237	0.901563	0.208731	0.9059	0.96081
PGS003373	Drinks per week	HP:0002878	Respiratory failure	18	0.000265216	0.00179664	0.147618	0.882657	0.209006	0.8868	0.96081
PGS001455	Mean ICVF in cerebral peduncle on FA skeleton (L)	HP:0000988	Skin rash	14	0.000860388	0.00157825	0.545154	0.585699	0.0659136	0.5849	0.960819
PGS001696	WA ISOVF in tract inferior longitudinal fasciculus (R)	HP:0000988	Skin rash	14	-0.000860431	0.00155932	-0.551798	0.581139	0.0662223	0.5852	0.960819
PGS002021	Benign neoplasm of uterus	HP:0000988	Skin rash	14	0.000870388	0.0015887	0.547862	0.583838	0.066039	0.5857	0.960819
PGS000258	Kallikrein-6 (KLK6) serum levels	HP:0001258	Spastic paraplegia	7	-0.000199325	0.00111357	-0.178997	0.857956	0.40925	0.8599	0.960826
PGS001462	Mean ICVF in external capsule on FA skeleton (R)	HP:0001258	Spastic paraplegia	7	-0.000198511	0.00110084	-0.180326	0.856912	0.409271	0.86	0.960826
PGS002021	Benign neoplasm of uterus	HP:0001258	Spastic paraplegia	7	-0.000193432	0.00112311	-0.172228	0.863273	0.40915	0.8599	0.960826
PGS003390	Head and neck squamous cell carcinoma	HP:0001258	Spastic paraplegia	7	-0.000199473	0.00113703	-0.175433	0.860755	0.409197	0.8599	0.960826
PGS001732	WA L3 in tract cingulate gyrus part of cingulum (L)	HP:0011220	Prominent forehead	8	-0.000333303	0.0011976	-0.27831	0.780799	0.795442	0.7821	0.960837
PGS002811	Abdominal adipose tissue volumes adjusted for BMI and height	HP:0011220	Prominent forehead	8	0.000323673	0.00117372	0.275768	0.782751	0.795383	0.7822	0.960837
PGS001169	Whole body fat free mass	HP:0031437	Pregnancy exposure	24	-0.000926911	0.00203691	-0.455058	0.649109	0.317304	0.6511	0.960845
PGS000016	Atrial fibrillation	HP:0011856	Pica	8	0.00147357	0.00123156	1.19651	0.231616	0.323662	0.2292	0.960852
PGS000126	Serum urate	HP:0011856	Pica	8	-0.00138044	0.00115939	-1.19066	0.233907	0.323072	0.2411	0.960852
PGS000145	Depression (ICD-10 defined)	HP:0011856	Pica	8	0.00146794	0.00115831	1.26731	0.205168	0.331018	0.2047	0.960852
PGS000205	Risk-taking tendency (4-domain principal component model)	HP:0011856	Pica	8	-0.00154688	0.00118347	-1.30707	0.191317	0.335333	0.1896	0.960852
PGS000218	Agouti-related protein (AGRP) serum levels	HP:0011856	Pica	8	-0.00141313	0.00118075	-1.19681	0.231501	0.323691	0.234	0.960852
PGS000284	ST2 protein (ST2) serum levels	HP:0011856	Pica	8	-0.00150824	0.00119499	-1.26214	0.207025	0.330465	0.209	0.960852
PGS000285	Tissue factor (TF) serum levels	HP:0011856	Pica	8	-0.00155577	0.00118937	-1.30805	0.190982	0.335442	0.1863	0.960852
PGS000352	High grade serous ovarian cancer	HP:0011856	Pica	8	-0.00154448	0.00118154	-1.30718	0.191277	0.335346	0.1879	0.960852
PGS000677	Cholesterol [mmol/L] (statin adjusted)	HP:0011856	Pica	8	0.00153125	0.00118877	1.2881	0.197837	0.333257	0.2059	0.960852
PGS000708	Kidney failure	HP:0011856	Pica	8	-0.00141369	0.00118575	-1.19223	0.233291	0.32323	0.2395	0.960852
PGS000769	Response to bronchodilator (albutamol)	HP:0011856	Pica	8	-0.00142933	0.00119585	-1.19524	0.232114	0.323533	0.2312	0.960852
PGS001026	Forearm or wrist fracture	HP:0011856	Pica	8	-0.00142957	0.0012102	-1.18127	0.237615	0.322133	0.2431	0.960852
PGS001112	Aspirin	HP:0011856	Pica	8	0.0013876	0.00118348	1.17247	0.241125	0.32126	0.2428	0.960852
PGS001119	Left hand grip strength	HP:0011856	Pica	8	-0.00138065	0.00118657	-1.16357	0.244716	0.320382	0.2465	0.960852
PGS001135	Arthritis (nos)	HP:0011856	Pica	8	0.00148623	0.00120247	1.23599	0.216587	0.327711	0.2217	0.960852
PGS001141	Facial ageing (looking younger than you are)	HP:0011856	Pica	8	-0.00153663	0.00118379	-1.29806	0.194393	0.334344	0.1981	0.960852
PGS001153	Folic acid or folate (Vitamin B9)	HP:0011856	Pica	8	0.00144181	0.00118728	1.21438	0.224724	0.325478	0.228	0.960852
PGS001155	Impedance (left leg)	HP:0011856	Pica	8	0.0013515	0.00117151	1.15365	0.248762	0.319413	0.2391	0.960852
PGS001159	Right leg mass (predicted)	HP:0011856	Pica	8	-0.00145993	0.00116994	-1.24787	0.212202	0.328956	0.2146	0.960852
PGS001167	Leg fat-free mass (R)	HP:0011856	Pica	8	-0.00149201	0.0011696	-1.27566	0.2022	0.331913	0.211	0.960852
PGS001168	Trunk fat free mass	HP:0011856	Pica	8	-0.00156097	0.00118773	-1.31424	0.188892	0.336126	0.1919	0.960852
PGS001236	Lung function (FEV1)	HP:0011856	Pica	8	-0.00143871	0.0012071	-1.19187	0.233433	0.323193	0.2305	0.960852
PGS001243	Ankle spacing width (R)	HP:0011856	Pica	8	0.00136431	0.00118234	1.15391	0.248655	0.319438	0.241	0.960852
PGS001262	Vascular/heart problems diagnosed by doctor Angina	HP:0011856	Pica	8	0.00146197	0.00118524	1.23348	0.217519	0.32745	0.2147	0.960852
PGS001272	Chronic renal failure (time-to-event)	HP:0011856	Pica	8	0.00145924	0.00120798	1.208	0.227169	0.324826	0.2304	0.960852
PGS001396	Frequency of unenthusiasm / disinterest in last 2 weeks	HP:0011856	Pica	8	0.00156235	0.00119446	1.308	0.190999	0.335436	0.194	0.960852
PGS001415	Mean FA in anterior limb of internal capsule on FA skeleton (L)	HP:0011856	Pica	8	-0.00152777	0.00118643	-1.28771	0.197973	0.333215	0.2012	0.960852
PGS001433	Mean FA in posterior thalamic radiation on FA skeleton (R)	HP:0011856	Pica	8	-0.00157896	0.00120891	-1.3061	0.191645	0.335227	0.205	0.960852
PGS001465	Mean ICVF in fornix on FA skeleton	HP:0011856	Pica	8	-0.00151029	0.00118261	-1.27709	0.201696	0.332067	0.2017	0.960852
PGS001470	Mean ICVF in medial lemniscus on FA skeleton (R)	HP:0011856	Pica	8	0.00137794	0.00118221	1.16556	0.243908	0.320578	0.2437	0.960852
PGS001519	Position of pulse wave notch	HP:0011856	Pica	8	-0.00146999	0.00118632	-1.23911	0.215427	0.328037	0.2171	0.960852
PGS001540	Volume of brain, grey+white matter	HP:0011856	Pica	8	-0.00147179	0.00116779	-1.26032	0.207678	0.330272	0.2102	0.960852
PGS001549	Volume of grey matter in Central Opercular Cortex (R)	HP:0011856	Pica	8	-0.00149187	0.0011876	-1.2562	0.209167	0.329835	0.2083	0.960852
PGS001550	Volume of grey matter in Cingulate Gyrus, anterior division (L)	HP:0011856	Pica	8	-0.00144644	0.00118755	-1.218	0.223346	0.325849	0.2235	0.960852
PGS001554	Volume of grey matter in Crus II Cerebellum (L)	HP:0011856	Pica	8	-0.00141878	0.00119476	-1.1875	0.235149	0.322755	0.2341	0.960852
PGS001556	Volume of grey matter in Cuneal Cortex (R)	HP:0011856	Pica	8	0.00140742	0.00119292	1.17981	0.238195	0.321987	0.244	0.960852
PGS001562	Volume of grey matter in Heschl's Gyrus (includes H1 and H2) (R)	HP:0011856	Pica	8	-0.00143578	0.00119169	-1.20482	0.228392	0.324503	0.2276	0.960852
PGS001579	Volume of grey matter in Middle Temporal Gyrus, posterior division (R)	HP:0011856	Pica	8	-0.00140719	0.00120352	-1.16923	0.242428	0.32094	0.2471	0.960852
PGS001591	Volume of grey matter in Precentral Gyrus (R)	HP:0011856	Pica	8	-0.001371	0.00116565	-1.17617	0.239644	0.321626	0.2405	0.960852
PGS001606	Volume of grey matter in Temporal Pole (L)	HP:0011856	Pica	8	-0.0014025	0.00119266	-1.17594	0.239735	0.321603	0.2367	0.960852
PGS001615	Volume of grey matter in Vermis IX Cerebellum	HP:0011856	Pica	8	0.00141581	0.00117388	1.20609	0.227903	0.324632	0.2217	0.960852
PGS001623	Volume of grey matter in VIIb Cerebellum (L)	HP:0011856	Pica	8	-0.00149463	0.00118924	-1.25679	0.208953	0.329898	0.2062	0.960852
PGS001642	Volumetric scaling from T1 head image to standard space	HP:0011856	Pica	8	0.00143077	0.00117094	1.22189	0.22187	0.32625	0.2257	0.960852
PGS001646	WA FA in tract anterior thalamic radiation (R)	HP:0011856	Pica	8	-0.00141072	0.00119743	-1.17812	0.238866	0.32182	0.2434	0.960852
PGS001661	WA ICVF in tract acoustic radiation (L)	HP:0011856	Pica	8	0.00153033	0.00119122	1.28467	0.199032	0.332886	0.2016	0.960852
PGS001667	WA ICVF in tract corticospinal tract (L)	HP:0011856	Pica	8	-0.00147145	0.00118171	-1.24519	0.213186	0.328674	0.2151	0.960852
PGS001728	WA L2 in tract uncinate fasciculus (R)	HP:0011856	Pica	8	-0.00139591	0.00117923	-1.18374	0.236633	0.32238	0.2311	0.960852
PGS001742	WA L3 in tract uncinate fasciculus (L)	HP:0011856	Pica	8	-0.00141276	0.00120403	-1.17335	0.240772	0.321347	0.2418	0.960852
PGS001757	WA MD in tract uncinate fasciculus (L)	HP:0011856	Pica	8	-0.00150987	0.00119428	-1.26426	0.206262	0.330692	0.2045	0.960852
PGS001767	WA OD in tract inferior longitudinal fasciculus (R)	HP:0011856	Pica	8	0.00155026	0.00120363	1.28799	0.197877	0.333245	0.2009	0.960852
PGS001773	Moderate-to-severe atopic dermatitis	HP:0011856	Pica	8	-0.00154261	0.00118586	-1.30084	0.193439	0.334649	0.1942	0.960852
PGS002042	Corneal dystrophy	HP:0011856	Pica	8	-0.00147759	0.00118638	-1.24546	0.213087	0.328702	0.2047	0.960852
PGS002067	Celiac disease	HP:0011856	Pica	8	0.00141319	0.00118309	1.19449	0.232404	0.323458	0.2304	0.960852
PGS002074	Hematuria	HP:0011856	Pica	8	0.0015161	0.00119345	1.27035	0.204084	0.331343	0.2055	0.960852
PGS002093	Hallux valgus (Bunion)	HP:0011856	Pica	8	0.00145543	0.00119702	1.21588	0.224153	0.325632	0.2226	0.960852
PGS002143	Hand grip strength (mean of both)	HP:0011856	Pica	8	-0.00159812	0.00118677	-1.34661	0.178235	0.339757	0.1893	0.960852
PGS002154	General happiness	HP:0011856	Pica	8	-0.0014964	0.0011756	-1.27289	0.203183	0.331615	0.1978	0.960852
PGS002163	Creatinine	HP:0011856	Pica	8	-0.00142439	0.00120748	-1.17964	0.238264	0.32197	0.2436	0.960852
PGS002166	QRS duration	HP:0011856	Pica	8	-0.00142436	0.00118646	-1.2005	0.230064	0.324065	0.2266	0.960852
PGS002176	Hip circumference	HP:0011856	Pica	8	0.00141712	0.00117547	1.20558	0.2281	0.32458	0.2188	0.960852
PGS002188	Platelet crit	HP:0011856	Pica	8	0.00141043	0.00119403	1.18124	0.237626	0.32213	0.2457	0.960852
PGS002276	QTc duration	HP:0011856	Pica	8	0.00144299	0.00117905	1.22386	0.221126	0.326453	0.2208	0.960852
PGS002279	Reduced left ventricular ejection fraction	HP:0011856	Pica	8	0.00146112	0.00119574	1.22194	0.221854	0.326254	0.2205	0.960852
PGS002299	Gastric cancer	HP:0011856	Pica	8	0.0014426	0.00118255	1.21991	0.222622	0.326045	0.2226	0.960852
PGS002305	Chronic lymphoid leukemia	HP:0011856	Pica	8	-0.00139851	0.00117246	-1.19279	0.23307	0.323287	0.2336	0.960852
PGS002342	Neuroticism	HP:0011856	Pica	8	0.0014219	0.00118818	1.1967	0.231543	0.32368	0.2362	0.960852
PGS002786	Bipolar disorder	HP:0011856	Pica	8	0.00149912	0.00122409	1.22468	0.220817	0.326538	0.2167	0.960852
PGS002867	C-reactive Protein	HP:0011856	Pica	8	0.00153438	0.00120571	1.2726	0.203286	0.331584	0.1995	0.960852
PGS003043	Polyunsatturated Fatty Acids	HP:0011856	Pica	8	0.00137842	0.00119228	1.15612	0.247749	0.319653	0.2456	0.960852
PGS003177	Vitamin D	HP:0011856	Pica	8	0.0014168	0.00123894	1.14356	0.252922	0.318435	0.2365	0.960852
PGS003242	Creatine	HP:0011856	Pica	8	-0.0014589	0.00120197	-1.21376	0.224961	0.325414	0.2256	0.960852
PGS003322	Insomnia	HP:0011856	Pica	8	-0.00155027	0.00119417	-1.29819	0.194347	0.334358	0.2023	0.960852
PGS003387	Esophageal adenocarcinoma or Barrett‚Äôs esophagus	HP:0011856	Pica	8	0.00143357	0.00118136	1.21349	0.225065	0.325387	0.2246	0.960852
PGS003388	Esophageal adenocarcinoma	HP:0011856	Pica	8	0.00136014	0.00117346	1.15908	0.246539	0.319943	0.2446	0.960852
PGS000076	Kidney cancer	HP:0000081	Duplicated collecting system	6	-0.0015388	0.00104814	-1.46813	0.142202	0.709899	0.1429	0.960855
PGS000088	Basophil count	HP:0000081	Duplicated collecting system	6	-0.00166435	0.00101865	-1.63389	0.102415	0.73148	0.1001	0.960855
PGS000100	Mean corpuscular hemoglobin concentration	HP:0000081	Duplicated collecting system	6	-0.00131322	0.00102551	-1.28056	0.200476	0.688251	0.1948	0.960855
PGS000128	Hemoglobin A1c	HP:0000081	Duplicated collecting system	6	0.00163467	0.00101935	1.60364	0.108926	0.727371	0.1044	0.960855
PGS000219	Ovarian cancer-related tumor marker CA 125 (CA-125) serum levels	HP:0000081	Duplicated collecting system	6	0.00142466	0.00102787	1.38604	0.165866	0.700062	0.1633	0.960855
PGS000222	C-C motif chemokine 4 (CCL4) serum levels	HP:0000081	Duplicated collecting system	6	0.00150757	0.00102786	1.4667	0.14259	0.709723	0.1331	0.960855
PGS000225	Macrophage colony-stimulating factor 1 (CSF-1) serum levels	HP:0000081	Duplicated collecting system	6	0.00169279	0.00103445	1.63643	0.101883	0.731828	0.0978	0.960855
PGS000226	Cystatin-B (CSTB) serum levels	HP:0000081	Duplicated collecting system	6	0.0016364	0.00102468	1.59698	0.110404	0.726476	0.1104	0.960855
PGS000247	Kallikrein-11 (hK11) serum levels	HP:0000081	Duplicated collecting system	6	0.0014955	0.00105518	1.41729	0.156529	0.703741	0.1528	0.960855
PGS000250	Interleukin-1 receptor antagonist protein (IL-1ra) serum levels	HP:0000081	Duplicated collecting system	6	0.00144542	0.00104597	1.38189	0.167136	0.69958	0.1698	0.960855
PGS000265	Matrix metalloproteinase-10 (MMP-10) serum levels	HP:0000081	Duplicated collecting system	6	0.00130791	0.0010224	1.27925	0.200935	0.68811	0.2032	0.960855
PGS000267	Matrix metalloproteinase-3 (MMP-3) serum levels	HP:0000081	Duplicated collecting system	6	0.00140061	0.00102315	1.36893	0.171152	0.698083	0.1649	0.960855
PGS000268	Matrix metalloproteinase-7 (MMP-7) serum levels	HP:0000081	Duplicated collecting system	6	0.00177254	0.00103757	1.70836	0.0876999	0.741924	0.0917	0.960855
PGS000270	N-terminal prohormone brain natriuretic peptide (NT-pro_BNP) serum levels	HP:0000081	Duplicated collecting system	6	0.0016355	0.00105271	1.55361	0.120411	0.720741	0.1233	0.960855
PGS000315	Immunoglobulin E (IgE)	HP:0000081	Duplicated collecting system	6	0.00146016	0.00104455	1.39788	0.16228	0.701446	0.1614	0.960855
PGS000354	Any Cancer	HP:0000081	Duplicated collecting system	6	-0.00166544	0.00102599	-1.62326	0.104667	0.730027	0.1046	0.960855
PGS000361	Cancer of larynx	HP:0000081	Duplicated collecting system	6	-0.00147768	0.00103821	-1.4233	0.15478	0.704458	0.1539	0.960855
PGS000405	Skin cancer	HP:0000081	Duplicated collecting system	6	-0.00147632	0.0010446	-1.41329	0.157702	0.703265	0.1611	0.960855
PGS000469	Carcinoma in situ of skin	HP:0000081	Duplicated collecting system	6	-0.00153379	0.00105016	-1.46053	0.144277	0.708965	0.1456	0.960855
PGS000666	Body surface area-indexed left ventricular end-systolic volume	HP:0000081	Duplicated collecting system	6	-0.00157916	0.00102326	-1.54326	0.122902	0.719396	0.1209	0.960855
PGS000840	Fasting Proinsulin	HP:0000081	Duplicated collecting system	6	0.00145691	0.00103774	1.40393	0.160472	0.702158	0.1598	0.960855
PGS000925	Unspecified acute lower respiratory infection (time-to-event)	HP:0000081	Duplicated collecting system	6	-0.00148622	0.00102684	-1.44737	0.147926	0.707358	0.1491	0.960855
PGS000932	Other intervertebral disk disorders (time-to-event)	HP:0000081	Duplicated collecting system	6	-0.00146686	0.00104386	-1.40523	0.160085	0.702311	0.1623	0.960855
PGS000945	Dementia in alzheimer's disease (time-to-event)	HP:0000081	Duplicated collecting system	6	0.00161082	0.00106419	1.51366	0.130246	0.715598	0.1319	0.960855
PGS000946	Unspecified dementia (time-to-event)	HP:0000081	Duplicated collecting system	6	0.00148667	0.00106125	1.40087	0.161385	0.701797	0.1695	0.960855
PGS001027	Internal derangement of knee (time-to-event)	HP:0000081	Duplicated collecting system	6	-0.00152683	0.00103848	-1.47026	0.141624	0.710162	0.1418	0.960855
PGS001040	Non melanoma skin cancer	HP:0000081	Duplicated collecting system	6	-0.0014451	0.00104619	-1.38129	0.167321	0.699511	0.1659	0.960855
PGS001049	Risk taking behaviour	HP:0000081	Duplicated collecting system	6	-0.00167806	0.00101572	-1.65208	0.0986516	0.733988	0.093	0.960855
PGS001050	Diaphragmatic hernia (time-to-event)	HP:0000081	Duplicated collecting system	6	-0.00169127	0.00103239	-1.63821	0.101511	0.732073	0.0965	0.960855
PGS001105	Body fat percentage (trunk fat)	HP:0000081	Duplicated collecting system	6	-0.00136502	0.00103763	-1.31552	0.188464	0.692062	0.1847	0.960855
PGS001118	Taking other prescription medications	HP:0000081	Duplicated collecting system	6	0.00142436	0.00104641	1.36118	0.173586	0.697195	0.1699	0.960855
PGS001119	Left hand grip strength	HP:0000081	Duplicated collecting system	6	-0.00165252	0.00102593	-1.61075	0.107367	0.72833	0.1065	0.960855
PGS001120	Right hand grip strength	HP:0000081	Duplicated collecting system	6	-0.00143637	0.00103491	-1.38792	0.165293	0.700281	0.1694	0.960855
PGS001185	Intra-ocular pressure, Goldmann-correlated ¬Æ	HP:0000081	Duplicated collecting system	6	0.00145262	0.00102357	1.41917	0.155981	0.703965	0.1543	0.960855
PGS001250	Calculus of kidney and ureter (time-to-event)	HP:0000081	Duplicated collecting system	6	0.0015291	0.00103564	1.47648	0.139948	0.710931	0.1441	0.960855
PGS001272	Chronic renal failure (time-to-event)	HP:0000081	Duplicated collecting system	6	0.00141124	0.00104463	1.35094	0.176844	0.696029	0.1711	0.960855
PGS001275	Other retinal disorders (time-to-event)	HP:0000081	Duplicated collecting system	6	-0.00145325	0.00103327	-1.40646	0.159718	0.702457	0.1632	0.960855
PGS001309	Other rheumatoid arthritis (time-to-event)	HP:0000081	Duplicated collecting system	6	-0.0014018	0.00103791	-1.3506	0.176952	0.69599	0.1824	0.960855
PGS001333	Chronic obstructive pulmonary disease (algorithmically-defined)	HP:0000081	Duplicated collecting system	6	-0.00155377	0.0010171	-1.52764	0.126735	0.717383	0.1262	0.960855
PGS001339	Atrial fibrillation and flutter (time-to-event)	HP:0000081	Duplicated collecting system	6	-0.00181696	0.00105515	-1.72199	0.0852024	0.743884	0.0908	0.960855
PGS001346	Asthma (time-to-event)	HP:0000081	Duplicated collecting system	6	0.00130489	0.00103595	1.25961	0.207935	0.686016	0.2087	0.960855
PGS001351	Fasting insulin	HP:0000081	Duplicated collecting system	6	-0.00133327	0.00103046	-1.29386	0.195841	0.689689	0.1973	0.960855
PGS001363	3mm weak meridian (R)	HP:0000081	Duplicated collecting system	6	0.00136856	0.00102851	1.33062	0.183442	0.693741	0.1823	0.960855
PGS001368	6mm weak meridian (R)	HP:0000081	Duplicated collecting system	6	0.00147986	0.00101923	1.45193	0.146652	0.707914	0.1554	0.960855
PGS001377	Basophill %	HP:0000081	Duplicated collecting system	6	-0.00127281	0.00101532	-1.25361	0.210108	0.685382	0.207	0.960855
PGS001378	Basophill count	HP:0000081	Duplicated collecting system	6	-0.00138688	0.00101007	-1.37305	0.169868	0.698557	0.1708	0.960855
PGS001387	Degree bothered by urinary frequency/bladder irritability in the last 3 months	HP:0000081	Duplicated collecting system	6	0.00130852	0.00102005	1.28279	0.19969	0.688491	0.2057	0.960855
PGS001411	Intra-ocular pressure, Goldmann-correlated (L)	HP:0000081	Duplicated collecting system	6	0.00158878	0.00103424	1.53618	0.124628	0.718481	0.1168	0.960855
PGS001414	Lymphocyte %	HP:0000081	Duplicated collecting system	6	0.00154851	0.00100458	1.54145	0.123341	0.719162	0.1256	0.960855
PGS001417	Mean FA in body of corpus callosum on FA skeleton	HP:0000081	Duplicated collecting system	6	0.00134645	0.00104629	1.28687	0.198265	0.688931	0.1964	0.960855
PGS001420	Mean FA in cingulum cingulate gyrus on FA skeleton (R)	HP:0000081	Duplicated collecting system	6	0.00154429	0.0010574	1.46047	0.144295	0.708957	0.148	0.960855
PGS001425	Mean FA in fornix cres+stria terminalis on FA skeleton (R)	HP:0000081	Duplicated collecting system	6	0.00142649	0.0010363	1.37652	0.168791	0.698958	0.1664	0.960855
PGS001444	Mean FA in superior fronto-occipital fasciculus on FA skeleton (R)	HP:0000081	Duplicated collecting system	6	-0.00166475	0.0010162	-1.63822	0.101509	0.732075	0.101	0.960855
PGS001445	Mean FA in superior longitudinal fasciculus on FA skeleton (L)	HP:0000081	Duplicated collecting system	6	-0.00131981	0.00102499	-1.28764	0.197997	0.689015	0.1969	0.960855
PGS001447	Mean FA in tapetum on FA skeleton (L)	HP:0000081	Duplicated collecting system	6	-0.001307	0.00103863	-1.25839	0.208374	0.685887	0.2049	0.960855
PGS001450	Mean ICVF in anterior corona radiata on FA skeleton (L)	HP:0000081	Duplicated collecting system	6	0.00131198	0.00102646	1.27816	0.201317	0.687993	0.2004	0.960855
PGS001468	Mean ICVF in inferior cerebellar peduncle on FA skeleton (R)	HP:0000081	Duplicated collecting system	6	0.0013871	0.00102032	1.35947	0.174126	0.697	0.1749	0.960855
PGS001493	Mean ISOVF in anterior corona radiata on FA skeleton (L)	HP:0000081	Duplicated collecting system	6	0.00154648	0.00104115	1.48536	0.137583	0.712035	0.1372	0.960855
PGS001498	Mean ISOVF in external capsule on FA skeleton (L)	HP:0000081	Duplicated collecting system	6	-0.00156585	0.00101116	-1.54857	0.121618	0.720086	0.118	0.960855
PGS001507	Median T2star in caudate (L)	HP:0000081	Duplicated collecting system	6	0.00134251	0.00103212	1.30073	0.193479	0.690437	0.1918	0.960855
PGS001522	Psoriatic and enteropathic arthropathies (time-to-event)	HP:0000081	Duplicated collecting system	6	-0.00172128	0.00101346	-1.69842	0.0895607	0.740502	0.0884	0.960855
PGS001542	Volume of caudate (L)	HP:0000081	Duplicated collecting system	6	0.00165912	0.00103399	1.60458	0.108719	0.727498	0.1056	0.960855
PGS001564	Volume of grey matter in Hippocampus (R)	HP:0000081	Duplicated collecting system	6	0.00140554	0.00104017	1.35126	0.176742	0.696065	0.1836	0.960855
PGS001566	Volume of grey matter in I-IV Cerebellum (R)	HP:0000081	Duplicated collecting system	6	0.00145452	0.00102693	1.41638	0.156797	0.703632	0.1573	0.960855
PGS001570	Volume of grey matter in Insular Cortex (R)	HP:0000081	Duplicated collecting system	6	0.00129211	0.00103172	1.25239	0.210552	0.685254	0.2076	0.960855
PGS001590	Volume of grey matter in Precentral Gyrus (L)	HP:0000081	Duplicated collecting system	6	0.00150909	0.00102226	1.47623	0.140016	0.7109	0.1376	0.960855
PGS001597	Volume of grey matter in Superior Frontal Gyrus (L)	HP:0000081	Duplicated collecting system	6	0.00154279	0.00100146	1.54054	0.123564	0.719043	0.1272	0.960855
PGS001604	Volume of grey matter in Temporal Fusiform Cortex, posterior division (L)	HP:0000081	Duplicated collecting system	6	-0.00133579	0.00102596	-1.30199	0.193046	0.690576	0.1924	0.960855
PGS001621	Volume of grey matter in VI Cerebellum (L)	HP:0000081	Duplicated collecting system	6	-0.00153958	0.0010279	-1.4978	0.13432	0.713593	0.1305	0.960855
PGS001623	Volume of grey matter in VIIb Cerebellum (L)	HP:0000081	Duplicated collecting system	6	0.0013941	0.00102845	1.35553	0.175379	0.69655	0.177	0.960855
PGS001641	Volume of white matter (normalised for head size)	HP:0000081	Duplicated collecting system	6	0.00141333	0.00104187	1.35653	0.17506	0.696664	0.1797	0.960855
PGS001642	Volumetric scaling from T1 head image to standard space	HP:0000081	Duplicated collecting system	6	-0.00127749	0.00101266	-1.26152	0.207247	0.686218	0.2017	0.960855
PGS001645	WA FA in tract anterior thalamic radiation (L)	HP:0000081	Duplicated collecting system	6	0.00155183	0.00101326	1.53152	0.125775	0.717881	0.1305	0.960855
PGS001651	WA FA in tract forceps minor	HP:0000081	Duplicated collecting system	6	0.00146242	0.00103212	1.41692	0.156639	0.703696	0.1566	0.960855
PGS001653	WA FA in tract inferior fronto-occipital fasciculus (R)	HP:0000081	Duplicated collecting system	6	0.00139149	0.0010424	1.33489	0.182041	0.694218	0.1838	0.960855
PGS001659	WA FA in tract uncinate fasciculus (L)	HP:0000081	Duplicated collecting system	6	0.00140315	0.00101989	1.37579	0.169018	0.698874	0.1697	0.960855
PGS001660	WA FA in tract uncinate fasciculus (R)	HP:0000081	Duplicated collecting system	6	0.00159493	0.00102947	1.54927	0.12145	0.720177	0.1233	0.960855
PGS001663	WA ICVF in tract anterior thalamic radiation (L)	HP:0000081	Duplicated collecting system	6	0.00161388	0.00101902	1.58376	0.113383	0.724711	0.1039	0.960855
PGS001670	WA ICVF in tract forceps minor	HP:0000081	Duplicated collecting system	6	0.00136975	0.0010239	1.33778	0.181098	0.694542	0.1857	0.960855
PGS001672	WA ICVF in tract inferior fronto-occipital fasciculus (R)	HP:0000081	Duplicated collecting system	6	0.0013825	0.0010282	1.34458	0.17889	0.695309	0.1798	0.960855
PGS001679	WA ICVF in tract parahippocampal part of cingulum (R)	HP:0000081	Duplicated collecting system	6	0.00147242	0.00101375	1.45244	0.146512	0.707975	0.1434	0.960855
PGS001682	WA ICVF in tract superior longitudinal fasciculus (L)	HP:0000081	Duplicated collecting system	6	0.00145129	0.00104025	1.39514	0.163105	0.701125	0.1613	0.960855
PGS001683	WA ICVF in tract superior longitudinal fasciculus (R)	HP:0000081	Duplicated collecting system	6	0.00141868	0.00103483	1.37092	0.170529	0.698313	0.1697	0.960855
PGS001684	WA ICVF in tract superior thalamic radiation (L)	HP:0000081	Duplicated collecting system	6	0.00143708	0.0010316	1.39306	0.163733	0.700882	0.1618	0.960855
PGS001686	WA ICVF in tract uncinate fasciculus (L)	HP:0000081	Duplicated collecting system	6	0.00136209	0.00102103	1.33404	0.182319	0.694123	0.1823	0.960855
PGS001687	WA ICVF in tract uncinate fasciculus (R)	HP:0000081	Duplicated collecting system	6	0.00160545	0.00102131	1.57195	0.116097	0.723147	0.1151	0.960855
PGS001695	WA ISOVF in tract inferior longitudinal fasciculus (L)	HP:0000081	Duplicated collecting system	6	-0.00132427	0.00102953	-1.28629	0.198469	0.688868	0.1924	0.960855
PGS001700	WA ISOVF in tract superior thalamic radiation (L)	HP:0000081	Duplicated collecting system	6	0.00145912	0.00103358	1.41171	0.158167	0.703078	0.1615	0.960855
PGS001701	WA ISOVF in tract superior thalamic radiation (R)	HP:0000081	Duplicated collecting system	6	0.00141397	0.00103301	1.36879	0.171195	0.698067	0.1763	0.960855
PGS001702	WA ISOVF in tract uncinate fasciculus (L)	HP:0000081	Duplicated collecting system	6	-0.00129265	0.00102453	-1.2617	0.207183	0.686237	0.1994	0.960855
PGS001704	WA L1 in tract forceps minor	HP:0000081	Duplicated collecting system	6	-0.00138728	0.0010195	-1.36075	0.173723	0.697145	0.1745	0.960855
PGS001705	WA L1 in tract inferior fronto-occipital fasciculus (L)	HP:0000081	Duplicated collecting system	6	-0.00146393	0.00105379	-1.3892	0.164902	0.700431	0.1674	0.960855
PGS001707	WA L1 in tract inferior longitudinal fasciculus (L)	HP:0000081	Duplicated collecting system	6	-0.00137219	0.00104232	-1.31647	0.188143	0.692168	0.1787	0.960855
PGS001709	WA L1 in tract superior longitudinal fasciculus (L)	HP:0000081	Duplicated collecting system	6	-0.00135769	0.00102873	-1.31978	0.187036	0.692534	0.1956	0.960855
PGS001715	WA L2 in tract anterior thalamic radiation (L)	HP:0000081	Duplicated collecting system	6	-0.00176502	0.00103302	-1.7086	0.0876569	0.741957	0.0871	0.960855
PGS001717	WA L2 in tract cingulate gyrus part of cingulum (L)	HP:0000081	Duplicated collecting system	6	-0.0017582	0.00102287	-1.71889	0.0857648	0.743438	0.0872	0.960855
PGS001727	WA L2 in tract uncinate fasciculus (L)	HP:0000081	Duplicated collecting system	6	-0.00153138	0.0010331	-1.48232	0.138389	0.711657	0.1393	0.960855
PGS001729	WA L3 in tract acoustic radiation (R)	HP:0000081	Duplicated collecting system	6	-0.00128861	0.00103264	-1.24787	0.212201	0.68478	0.2073	0.960855
PGS001730	WA L3 in tract anterior thalamic radiation (L)	HP:0000081	Duplicated collecting system	6	-0.0014231	0.00102885	-1.38319	0.166736	0.699731	0.169	0.960855
PGS001742	WA L3 in tract uncinate fasciculus (L)	HP:0000081	Duplicated collecting system	6	-0.00151541	0.00104114	-1.45553	0.145654	0.708353	0.1462	0.960855
PGS001747	WA MD in tract cingulate gyrus part of cingulum (R)	HP:0000081	Duplicated collecting system	6	-0.0014304	0.00102448	-1.39622	0.162779	0.701252	0.1681	0.960855
PGS001757	WA MD in tract uncinate fasciculus (L)	HP:0000081	Duplicated collecting system	6	-0.0013755	0.00103282	-1.33179	0.183058	0.693871	0.1862	0.960855
PGS001759	WA MO in tract forceps minor	HP:0000081	Duplicated collecting system	6	-0.00176876	0.00104016	-1.70047	0.0891739	0.740795	0.0918	0.960855
PGS001765	WA MO in tract superior thalamic radiation (R)	HP:0000081	Duplicated collecting system	6	-0.0015867	0.00103538	-1.53248	0.125537	0.718005	0.1236	0.960855
PGS001770	WA OD in tract superior longitudinal fasciculus (R)	HP:0000081	Duplicated collecting system	6	-0.00134591	0.0010288	-1.30823	0.190922	0.691259	0.194	0.960855
PGS002022	Nontoxic multinodular goiter	HP:0000081	Duplicated collecting system	6	-0.00137495	0.00102365	-1.34318	0.179341	0.695151	0.1785	0.960855
PGS002033	Overweight, obesity and other hyperalimentation	HP:0000081	Duplicated collecting system	6	-0.0014906	0.00102429	-1.45526	0.14573	0.70832	0.1453	0.960855
PGS002039	Other peripheral nerve disorders	HP:0000081	Duplicated collecting system	6	-0.00146898	0.00101628	-1.44544	0.148466	0.707124	0.1519	0.960855
PGS002045	Inflammation of the eye	HP:0000081	Duplicated collecting system	6	-0.00131862	0.00102263	-1.28944	0.197372	0.689209	0.1962	0.960855
PGS002049	Pulmonary heart disease	HP:0000081	Duplicated collecting system	6	0.00165587	0.0010257	1.61439	0.106577	0.728822	0.1067	0.960855
PGS002057	Varicose veins	HP:0000081	Duplicated collecting system	6	-0.0014674	0.00103641	-1.41585	0.156952	0.703569	0.1618	0.960855
PGS002063	Esophagitis, GERD and related diseases	HP:0000081	Duplicated collecting system	6	-0.00158105	0.0010255	-1.54174	0.123272	0.719199	0.1208	0.960855
PGS002078	Genital prolapse	HP:0000081	Duplicated collecting system	6	0.00141225	0.00101746	1.38802	0.165262	0.700293	0.173	0.960855
PGS002080	Rhesus isoimmunization in pregnancy	HP:0000081	Duplicated collecting system	6	0.00140518	0.00103877	1.35273	0.17627	0.696232	0.154	0.960855
PGS002086	Diseases of hair and hair follicles	HP:0000081	Duplicated collecting system	6	0.00158537	0.00104636	1.51513	0.129874	0.715784	0.1259	0.960855
PGS002104	Hearing difficulty/problems	HP:0000081	Duplicated collecting system	6	0.00130218	0.00102603	1.26914	0.204514	0.687029	0.2011	0.960855
PGS002105	Birth weight	HP:0000081	Duplicated collecting system	6	-0.0015178	0.00101892	-1.48962	0.136457	0.712568	0.1354	0.960855
PGS002106	Calcium	HP:0000081	Duplicated collecting system	6	0.00164878	0.00104025	1.58499	0.113102	0.724875	0.1131	0.960855
PGS002115	Alcohol drinker status	HP:0000081	Duplicated collecting system	6	-0.00153911	0.00103178	-1.49171	0.13591	0.712829	0.134	0.960855
PGS002117	PP interval	HP:0000081	Duplicated collecting system	6	0.00169272	0.00102868	1.64553	0.0999938	0.733082	0.0986	0.960855
PGS002154	General happiness	HP:0000081	Duplicated collecting system	6	-0.00156246	0.00101655	-1.53703	0.124421	0.71859	0.1263	0.960855
PGS002162	Creatinine (enzymatic) in urine	HP:0000081	Duplicated collecting system	6	-0.00162915	0.0010163	-1.60302	0.109063	0.727288	0.1052	0.960855
PGS002167	Eosinophil percentage	HP:0000081	Duplicated collecting system	6	0.00164527	0.0010363	1.58763	0.112503	0.725227	0.1102	0.960855
PGS002176	Hip circumference	HP:0000081	Duplicated collecting system	6	-0.00127198	0.00101657	-1.25124	0.21097	0.685133	0.2086	0.960855
PGS002181	Lipoprotein A	HP:0000081	Duplicated collecting system	6	-0.00133341	0.00103072	-1.29367	0.195906	0.689668	0.1894	0.960855
PGS002189	Mean platelet (thrombocyte) volume	HP:0000081	Duplicated collecting system	6	0.00141817	0.00102866	1.37865	0.168134	0.699204	0.1643	0.960855
PGS002190	Platelet distribution width	HP:0000081	Duplicated collecting system	6	0.00128047	0.00102056	1.25467	0.209724	0.685494	0.2052	0.960855
PGS002194	Reticulocyte count	HP:0000081	Duplicated collecting system	6	-0.00158969	0.00101945	-1.55936	0.119045	0.721493	0.1246	0.960855
PGS002212	Daytime dozing / sleeping (narcolepsy)	HP:0000081	Duplicated collecting system	6	0.00151772	0.00102354	1.48281	0.138257	0.711718	0.1349	0.960855
PGS002214	Neutrophil percentage	HP:0000081	Duplicated collecting system	6	-0.00170915	0.00100766	-1.69616	0.089987	0.740181	0.0913	0.960855
PGS002223	Sensitive stomach	HP:0000081	Duplicated collecting system	6	0.0013524	0.00100679	1.34328	0.179311	0.695162	0.1792	0.960855
PGS002229	Urate	HP:0000081	Duplicated collecting system	6	0.00136304	0.00103745	1.31384	0.189029	0.691877	0.1861	0.960855
PGS002230	Water intake	HP:0000081	Duplicated collecting system	6	0.00154929	0.00100744	1.53785	0.124218	0.718697	0.1276	0.960855
PGS002242	Breast cancer	HP:0000081	Duplicated collecting system	6	0.00147541	0.00103223	1.42934	0.153039	0.705181	0.1516	0.960855
PGS002250	Epithelial ovarian cancer	HP:0000081	Duplicated collecting system	6	-0.00154433	0.00103818	-1.48754	0.137005	0.712308	0.1309	0.960855
PGS002279	Reduced left ventricular ejection fraction	HP:0000081	Duplicated collecting system	6	0.00142451	0.00103404	1.37762	0.168452	0.699085	0.1742	0.960855
PGS002299	Gastric cancer	HP:0000081	Duplicated collecting system	6	-0.00170191	0.00102244	-1.66455	0.0961352	0.735723	0.1004	0.960855
PGS002340	Mean Platelet Volume	HP:0000081	Duplicated collecting system	6	0.00131277	0.00103487	1.26853	0.204732	0.686963	0.1971	0.960855
PGS002357	White Blood Count	HP:0000081	Duplicated collecting system	6	0.00131711	0.00103471	1.27292	0.203172	0.687432	0.197	0.960855
PGS002755	Atopic dermatitis	HP:0000081	Duplicated collecting system	6	-0.00156821	0.00105454	-1.48711	0.13712	0.712254	0.1331	0.960855
PGS002780	Incident type 2 diabetes	HP:0000081	Duplicated collecting system	6	-0.00139636	0.0010377	-1.34563	0.17855	0.695428	0.178	0.960855
PGS002790	Autism spectrum disorder	HP:0000081	Duplicated collecting system	6	-0.001729	0.0010346	-1.67118	0.0948186	0.736651	0.0952	0.960855
PGS002867	C-reactive Protein	HP:0000081	Duplicated collecting system	6	-0.00131255	0.00104276	-1.25873	0.208252	0.685923	0.2023	0.960855
PGS003133	Thinness	HP:0000081	Duplicated collecting system	6	-0.00152036	0.0010678	-1.42383	0.154628	0.704521	0.1571	0.960855
PGS003373	Drinks per week	HP:0000081	Duplicated collecting system	6	0.00135932	0.00103741	1.3103	0.190222	0.691487	0.1925	0.960855
PGS003382	Skin cutaneous melanoma	HP:0000081	Duplicated collecting system	6	-0.00174041	0.00103854	-1.67583	0.0939041	0.737304	0.0946	0.960855
PGS003385	Ovarian serous carcinoma	HP:0000081	Duplicated collecting system	6	-0.00162764	0.00103743	-1.56891	0.116802	0.722747	0.1191	0.960855
PGS003406	Intracranial aneurysm	HP:0000081	Duplicated collecting system	6	-0.00152909	0.00103936	-1.47118	0.141374	0.710276	0.1396	0.960855
PGS001510	Median T2star in pallidum (R)	HP:0001508	Failure to thrive	174	0.00524036	0.00528609	0.99135	0.321616	0.5525	0.3189	0.960874
PGS000950	Skin changes due to chronic exposure to nonionising radiation (time-to-event)	HP:0000716	Depression	50	0.00049961	0.00295772	0.168917	0.865876	0.713012	0.8599	0.96092
PGS001520	Position of the pulse wave peak	HP:0000716	Depression	50	-0.000529407	0.00295105	-0.179396	0.857642	0.713167	0.8612	0.96092
PGS002069	Functional digestive disorders	HP:0000716	Depression	50	0.000493877	0.00297456	0.166034	0.868145	0.712971	0.8612	0.96092
PGS000083	Pancreatic cancer	HP:0001285	Spastic tetraparesis	5	-8.94836e-05	0.000942416	-0.0949512	0.924362	0.194594	0.9247	0.960946
PGS000088	Basophil count	HP:0001285	Spastic tetraparesis	5	7.92764e-05	0.000932597	0.0850061	0.932264	0.194518	0.9314	0.960946
PGS000281	Resistin (RETN) serum levels	HP:0001285	Spastic tetraparesis	5	8.47568e-05	0.000953268	0.0889119	0.929159	0.194547	0.9271	0.960946
PGS000877	Insulin resistance	HP:0001285	Spastic tetraparesis	5	-9.59449e-05	0.000932036	-0.102941	0.918018	0.194661	0.921	0.960946
PGS000962	Chronic ischaemic heart disease (time-to-event)	HP:0001285	Spastic tetraparesis	5	8.11554e-05	0.000925877	0.0876525	0.93016	0.194538	0.9275	0.960946
PGS001460	Mean ICVF in cingulum hippocampus on FA skeleton (R)	HP:0001285	Spastic tetraparesis	5	-9.00922e-05	0.000934317	-0.0964257	0.923191	0.194606	0.9237	0.960946
PGS001490	Mean ICVF in tapetum on FA skeleton (L)	HP:0001285	Spastic tetraparesis	5	-7.76574e-05	0.000931869	-0.0833352	0.933592	0.194506	0.9291	0.960946
PGS001494	Mean ISOVF in anterior corona radiata on FA skeleton (R)	HP:0001285	Spastic tetraparesis	5	-7.84176e-05	0.000946832	-0.082821	0.934001	0.194503	0.9297	0.960946
PGS001622	Volume of grey matter in VI Cerebellum (R)	HP:0001285	Spastic tetraparesis	5	-8.64561e-05	0.000944174	-0.0915679	0.927049	0.194567	0.9305	0.960946
PGS001710	WA L1 in tract superior longitudinal fasciculus (R)	HP:0001285	Spastic tetraparesis	5	-7.67342e-05	0.000925304	-0.0829286	0.933915	0.194504	0.9323	0.960946
PGS001729	WA L3 in tract acoustic radiation (R)	HP:0001285	Spastic tetraparesis	5	9.27005e-05	0.000945189	0.0980762	0.92188	0.194619	0.9223	0.960946
PGS002023	Thyrotoxicosis with or without goiter	HP:0001285	Spastic tetraparesis	5	-8.10811e-05	0.000954066	-0.0849848	0.932281	0.194518	0.9305	0.960946
PGS002102	Apolipoprotein B	HP:0001285	Spastic tetraparesis	5	8.27607e-05	0.000954655	0.0866917	0.930924	0.194531	0.9315	0.960946
PGS002132	Falls in the last year	HP:0001285	Spastic tetraparesis	5	-8.4539e-05	0.000946373	-0.0893295	0.928828	0.19455	0.93	0.960946
PGS002764	Hypercholesterolemia	HP:0001285	Spastic tetraparesis	5	-8.95692e-05	0.000943105	-0.0949727	0.924345	0.194594	0.9255	0.960946
PGS002853	BMI	HP:0001285	Spastic tetraparesis	5	-8.93681e-05	0.000915344	-0.0976334	0.922232	0.194616	0.9189	0.960946
PGS003133	Thinness	HP:0001285	Spastic tetraparesis	5	8.32163e-05	0.000977464	0.0851349	0.932161	0.194519	0.9277	0.960946
PGS000273	Proteinase-activated receptor 1 (PAR-1) serum levels	HP:0002650	Scoliosis	170	5.56908e-06	0.00525964	0.00105883	0.999155	0.601688	0.9991	0.96095
PGS001462	Mean ICVF in external capsule on FA skeleton (R)	HP:0002650	Scoliosis	170	-5.28974e-06	0.00523032	-0.00101136	0.999193	0.601688	0.9992	0.96095
PGS001485	Mean ICVF in superior corona radiata on FA skeleton (R)	HP:0002650	Scoliosis	170	1.62307e-05	0.00522105	0.00310871	0.99752	0.601689	0.9973	0.96095
PGS001494	Mean ISOVF in anterior corona radiata on FA skeleton (R)	HP:0002650	Scoliosis	170	2.52949e-05	0.00531484	0.0047593	0.996203	0.601689	0.9968	0.96095
PGS001522	Psoriatic and enteropathic arthropathies (time-to-event)	HP:0002650	Scoliosis	170	1.01121e-05	0.00520854	0.00194144	0.998451	0.601688	0.9982	0.96095
PGS001810	Polycythemia vera	HP:0002650	Scoliosis	170	1.98198e-05	0.00511102	0.00387785	0.996906	0.601689	0.9968	0.96095
PGS001502	Mean ISOVF in sagittal stratum on FA skeleton (L)	HP:0001371	Flexion contracture	16	-0.00152314	0.00169267	-0.899841	0.368296	0.126892	0.3558	0.960964
PGS002192	Potassium in urine	HP:0001371	Flexion contracture	16	-0.00159598	0.0017011	-0.938206	0.348235	0.129877	0.3565	0.960964
PGS000256	Melusin (ITGB1BP2) serum levels	HP:0004812	B Acute Lymphoblastic Leukemia	8	0.000435668	0.00120333	0.362051	0.717346	0.147786	0.7194	0.960985
PGS000361	Cancer of larynx	HP:0004812	B Acute Lymphoblastic Leukemia	8	0.000439588	0.00120166	0.365818	0.714534	0.147902	0.7199	0.960985
PGS002957	HDL	HP:0004812	B Acute Lymphoblastic Leukemia	8	0.000420216	0.00118858	0.353545	0.723711	0.147528	0.7189	0.960985
PGS000584	Cancer of prostate	HP:0007340	Lower limb muscle weakness	14	6.93563e-07	0.00158767	0.000436845	0.999651	0.248121	0.9998	0.960986
PGS000275	Platelet endothelial cell adhesion molecule (PECAM-1) serum levels	HP:0000722	Obsessive-compulsive behavior	35	0.00258079	0.00246837	1.04554	0.295878	0.299988	0.2875	0.961004
PGS000341	Systemic sclerosis	HP:0000722	Obsessive-compulsive behavior	35	0.00261564	0.00251389	1.04048	0.298225	0.29954	0.2959	0.961004
PGS000395	Cancer of bronchus; lung	HP:0000722	Obsessive-compulsive behavior	35	0.00262633	0.00243033	1.08065	0.279965	0.303154	0.2825	0.961004
PGS000430	Melanomas of skin (diagnosis or history)	HP:0000722	Obsessive-compulsive behavior	35	-0.00261998	0.00245083	-1.06902	0.28517	0.302094	0.2891	0.961004
PGS000644	Nodular lymphoma	HP:0000722	Obsessive-compulsive behavior	35	-0.00258757	0.00246159	-1.05118	0.293283	0.30049	0.2943	0.961004
PGS000927	Other dermatitis (time-to-event)	HP:0000722	Obsessive-compulsive behavior	35	0.00260117	0.00246581	1.05489	0.291581	0.300821	0.2934	0.961004
PGS000984	Frequency of playing computer games	HP:0000722	Obsessive-compulsive behavior	35	-0.00263323	0.00248378	-1.06017	0.289175	0.301295	0.285	0.961004
PGS001112	Aspirin	HP:0000722	Obsessive-compulsive behavior	35	-0.00257276	0.00246154	-1.04518	0.296046	0.299956	0.2918	0.961004
PGS001159	Right leg mass (predicted)	HP:0000722	Obsessive-compulsive behavior	35	-0.00254387	0.00243347	-1.04537	0.29596	0.299972	0.2958	0.961004
PGS001167	Leg fat-free mass (R)	HP:0000722	Obsessive-compulsive behavior	35	-0.00261395	0.00243276	-1.07448	0.282718	0.30259	0.2794	0.961004
PGS001428	Mean FA in inferior cerebellar peduncle on FA skeleton (R)	HP:0000722	Obsessive-compulsive behavior	35	0.00259258	0.00243273	1.06571	0.286664	0.301794	0.2848	0.961004
PGS001462	Mean ICVF in external capsule on FA skeleton (R)	HP:0000722	Obsessive-compulsive behavior	35	-0.00262352	0.00244829	-1.07157	0.284021	0.302326	0.2904	0.961004
PGS001585	Volume of grey matter in Parahippocampal Gyrus, posterior division (L)	HP:0000722	Obsessive-compulsive behavior	35	0.00256454	0.00243761	1.05207	0.292874	0.300569	0.291	0.961004
PGS001590	Volume of grey matter in Precentral Gyrus (L)	HP:0000722	Obsessive-compulsive behavior	35	-0.0025639	0.00245892	-1.04269	0.297198	0.299735	0.294	0.961004
PGS001626	Volume of grey matter in VIIIa Cerebellum (R)	HP:0000722	Obsessive-compulsive behavior	35	0.00261879	0.00245765	1.06556	0.28673	0.301781	0.2914	0.961004
PGS001719	WA L2 in tract forceps major	HP:0000722	Obsessive-compulsive behavior	35	0.00274203	0.00250044	1.09662	0.272921	0.304629	0.2773	0.961004
PGS001763	WA MO in tract posterior thalamic radiation (R)	HP:0000722	Obsessive-compulsive behavior	35	-0.00266232	0.00250203	-1.06407	0.287408	0.301646	0.2859	0.961004
PGS002085	Seborrheic keratosis	HP:0000722	Obsessive-compulsive behavior	35	-0.0025455	0.00241516	-1.05397	0.292005	0.300739	0.2858	0.961004
PGS002190	Platelet distribution width	HP:0000722	Obsessive-compulsive behavior	35	0.00257052	0.00245452	1.04726	0.295086	0.300141	0.2964	0.961004
PGS002193	Pulse rate, automated reading	HP:0000722	Obsessive-compulsive behavior	35	0.0025507	0.00242438	1.0521	0.29286	0.300572	0.292	0.961004
PGS002288	Pelvic organ prolapse	HP:0000722	Obsessive-compulsive behavior	35	-0.00258692	0.00243876	-1.06075	0.28891	0.301347	0.2865	0.961004
PGS002334	High cholesterol	HP:0000722	Obsessive-compulsive behavior	35	-0.00267857	0.00244209	-1.09684	0.272824	0.30465	0.2779	0.961004
PGS002759	Depression	HP:0000722	Obsessive-compulsive behavior	35	-0.00262111	0.00245098	-1.06941	0.284992	0.30213	0.2826	0.961004
PGS002761	Glaucoma	HP:0000722	Obsessive-compulsive behavior	35	-0.00260056	0.0024549	-1.05933	0.289557	0.301219	0.2862	0.961004
PGS002768	Osteoporosis	HP:0000722	Obsessive-compulsive behavior	35	0.00274645	0.00255673	1.0742	0.282841	0.302565	0.2873	0.961004
PGS000077	Lymphocytic leukemia	HP:0010863	Receptive language delay	16	0.00198588	0.00166253	1.19449	0.232406	0.242417	0.2327	0.961006
PGS000100	Mean corpuscular hemoglobin concentration	HP:0010863	Receptive language delay	16	0.00201239	0.00167485	1.20153	0.229665	0.24313	0.2223	0.961006
PGS000128	Hemoglobin A1c	HP:0010863	Receptive language delay	16	0.00210378	0.00166506	1.26349	0.206539	0.249587	0.2106	0.961006
PGS000228	Cathepsin L1 (CTSL1) serum levels	HP:0010863	Receptive language delay	16	0.00201698	0.00167873	1.20149	0.229681	0.243126	0.2306	0.961006
PGS000231	C-X-C motif chemokine 16 (CXCL16) serum levels	HP:0010863	Receptive language delay	16	0.00202565	0.00167858	1.20677	0.227643	0.243663	0.2298	0.961006
PGS000240	Follistatin (FS) serum levels	HP:0010863	Receptive language delay	16	0.001912	0.00162671	1.17538	0.239962	0.240502	0.2403	0.961006
PGS000257	Kidney injury molecule 1 (KIM-1) serum levels	HP:0010863	Receptive language delay	16	0.00210201	0.00167735	1.25317	0.210268	0.248489	0.2076	0.961006
PGS000352	High grade serous ovarian cancer	HP:0010863	Receptive language delay	16	0.00212038	0.00166883	1.27058	0.204003	0.250346	0.2088	0.961006
PGS000644	Nodular lymphoma	HP:0010863	Receptive language delay	16	0.00209593	0.00167151	1.25391	0.209997	0.248568	0.2084	0.961006
PGS000645	Lymphoid leukemia	HP:0010863	Receptive language delay	16	-0.00199956	0.00167865	-1.19117	0.233706	0.242082	0.2279	0.961006
PGS000691	Non-albumin protein [g/L]	HP:0010863	Receptive language delay	16	-0.00205672	0.00166328	-1.23655	0.216378	0.246739	0.2124	0.961006
PGS000703	Angina	HP:0010863	Receptive language delay	16	-0.00195248	0.00167265	-1.1673	0.243208	0.239702	0.2418	0.961006
PGS000710	Myocardial infarction	HP:0010863	Receptive language delay	16	0.00222438	0.00166793	1.33362	0.182458	0.257285	0.1804	0.961006
PGS000861	Urine Albumin-to-Creatinine ratio	HP:0010863	Receptive language delay	16	-0.00202785	0.00170381	-1.19019	0.234093	0.241983	0.2331	0.961006
PGS000914	Abnormal electrocardiogram	HP:0010863	Receptive language delay	16	-0.00202619	0.00169687	-1.19408	0.232567	0.242376	0.2346	0.961006
PGS001011	Viral warts (time-to-event)	HP:0010863	Receptive language delay	16	-0.00219593	0.00167137	-1.31385	0.189024	0.255073	0.197	0.961006
PGS001044	Glucosamine intake	HP:0010863	Receptive language delay	16	-0.00197058	0.00167695	-1.1751	0.240073	0.240474	0.2339	0.961006
PGS001075	Usual walking pace	HP:0010863	Receptive language delay	16	-0.00203826	0.00167074	-1.21998	0.222594	0.245019	0.2282	0.961006
PGS001158	Left leg mass (predicted)	HP:0010863	Receptive language delay	16	-0.00213434	0.00165299	-1.2912	0.19676	0.252579	0.1938	0.961006
PGS001159	Right leg mass (predicted)	HP:0010863	Receptive language delay	16	-0.00197974	0.00165246	-1.19806	0.231014	0.242778	0.2315	0.961006
PGS001165	Arm fat free mass (L)	HP:0010863	Receptive language delay	16	-0.00215743	0.00166654	-1.29456	0.195599	0.252946	0.1944	0.961006
PGS001166	Leg fat free mass (L)	HP:0010863	Receptive language delay	16	-0.00219691	0.00165371	-1.32847	0.184151	0.256706	0.188	0.961006
PGS001167	Leg fat-free mass (R)	HP:0010863	Receptive language delay	16	-0.0020092	0.00165198	-1.21624	0.224016	0.244633	0.228	0.961006
PGS001234	Left arm mass (predicted)	HP:0010863	Receptive language delay	16	-0.00207386	0.00167139	-1.2408	0.214804	0.247184	0.2154	0.961006
PGS001237	Lung function (FVC)	HP:0010863	Receptive language delay	16	-0.00196891	0.00167955	-1.17228	0.241201	0.240195	0.2397	0.961006
PGS001274	Osteoporosis without pathological fracture (time-to-event)	HP:0010863	Receptive language delay	16	-0.00212857	0.00167057	-1.27416	0.202733	0.250731	0.2004	0.961006
PGS001309	Other rheumatoid arthritis (time-to-event)	HP:0010863	Receptive language delay	16	0.00225198	0.00169505	1.32856	0.184121	0.256717	0.1782	0.961006
PGS001335	Vascular/heart problems diagnosed by doctor High BP	HP:0010863	Receptive language delay	16	0.00208724	0.00164555	1.26841	0.204777	0.250113	0.1978	0.961006
PGS001363	3mm weak meridian (R)	HP:0010863	Receptive language delay	16	0.00219987	0.0016797	1.30968	0.190432	0.254611	0.1875	0.961006
PGS001413	LV stroke volume	HP:0010863	Receptive language delay	16	0.00223955	0.00169234	1.32334	0.185849	0.256131	0.1909	0.961006
PGS001422	Mean FA in cingulum hippocampus on FA skeleton (R)	HP:0010863	Receptive language delay	16	0.00205982	0.00169088	1.21819	0.223272	0.244835	0.2224	0.961006
PGS001444	Mean FA in superior fronto-occipital fasciculus on FA skeleton (R)	HP:0010863	Receptive language delay	16	-0.00219912	0.0016599	-1.32486	0.185347	0.256301	0.1836	0.961006
PGS001447	Mean FA in tapetum on FA skeleton (L)	HP:0010863	Receptive language delay	16	-0.00217463	0.00169619	-1.28207	0.199943	0.251587	0.2016	0.961006
PGS001508	Median T2star in caudate (R)	HP:0010863	Receptive language delay	16	-0.00218708	0.00169157	-1.29293	0.196162	0.252768	0.1961	0.961006
PGS001534	Total Volume of white matter hyperintensities (from T1 and T2 FLAIR images)	HP:0010863	Receptive language delay	16	-0.00226494	0.00170912	-1.32521	0.185231	0.25634	0.1911	0.961006
PGS001538	Volume of accumbens (R)	HP:0010863	Receptive language delay	16	-0.00194337	0.00165171	-1.17658	0.239481	0.240622	0.2373	0.961006
PGS001541	Volume of brain, grey+white matter (normalised for head size)	HP:0010863	Receptive language delay	16	-0.00219258	0.00168678	-1.29986	0.193774	0.253528	0.1982	0.961006
PGS001553	Volume of grey matter in Crus I Cerebellum (R)	HP:0010863	Receptive language delay	16	-0.00200563	0.0016811	-1.19305	0.23297	0.242271	0.2326	0.961006
PGS001559	Volume of grey matter in Frontal Orbital Cortex (R)	HP:0010863	Receptive language delay	16	0.0019577	0.00167225	1.1707	0.241837	0.240038	0.2423	0.961006
PGS001562	Volume of grey matter in Heschl's Gyrus (includes H1 and H2) (R)	HP:0010863	Receptive language delay	16	-0.00199738	0.00168316	-1.18668	0.235471	0.241631	0.2349	0.961006
PGS001569	Volume of grey matter in Insular Cortex (L)	HP:0010863	Receptive language delay	16	-0.00202524	0.00167903	-1.2062	0.227862	0.243605	0.23	0.961006
PGS001577	Volume of grey matter in Middle Frontal Gyrus (L)	HP:0010863	Receptive language delay	16	-0.00198574	0.00169373	-1.17241	0.241152	0.240207	0.2403	0.961006
PGS001582	Volume of grey matter in Paracingulate Gyrus (R)	HP:0010863	Receptive language delay	16	0.00199167	0.00166823	1.19388	0.232643	0.242356	0.2365	0.961006
PGS001583	Volume of grey matter in Parahippocampal Gyrus, anterior division (L)	HP:0010863	Receptive language delay	16	0.0021029	0.0016743	1.25599	0.209245	0.248788	0.205	0.961006
PGS001597	Volume of grey matter in Superior Frontal Gyrus (L)	HP:0010863	Receptive language delay	16	-0.0019772	0.00163582	-1.20869	0.226904	0.24386	0.2315	0.961006
PGS001605	Volume of grey matter in Temporal Fusiform Cortex, posterior division (R)	HP:0010863	Receptive language delay	16	0.00213875	0.00168686	1.26789	0.204962	0.250058	0.2097	0.961006
PGS001607	Volume of grey matter in Temporal Pole (R)	HP:0010863	Receptive language delay	16	-0.00199597	0.00167596	-1.19094	0.233797	0.242059	0.2343	0.961006
PGS001618	Volume of grey matter in Vermis VIIIa Cerebellum	HP:0010863	Receptive language delay	16	0.00201053	0.00170038	1.1824	0.237164	0.241203	0.2431	0.961006
PGS001632	Volume of pallidum (R)	HP:0010863	Receptive language delay	16	0.00198723	0.00166837	1.19112	0.233726	0.242077	0.233	0.961006
PGS001635	Volume of putamen (L)	HP:0010863	Receptive language delay	16	0.00198861	0.00166485	1.19447	0.232415	0.242415	0.2304	0.961006
PGS001679	WA ICVF in tract parahippocampal part of cingulum (R)	HP:0010863	Receptive language delay	16	0.00201247	0.0016558	1.2154	0.224335	0.244547	0.2217	0.961006
PGS001681	WA ICVF in tract posterior thalamic radiation (R)	HP:0010863	Receptive language delay	16	0.00221896	0.00167592	1.32403	0.185622	0.256208	0.1881	0.961006
PGS001686	WA ICVF in tract uncinate fasciculus (L)	HP:0010863	Receptive language delay	16	0.00225294	0.00166745	1.35113	0.176783	0.259273	0.1778	0.961006
PGS001696	WA ISOVF in tract inferior longitudinal fasciculus (R)	HP:0010863	Receptive language delay	16	0.00194781	0.00166484	1.16997	0.242131	0.239966	0.2335	0.961006
PGS001707	WA L1 in tract inferior longitudinal fasciculus (L)	HP:0010863	Receptive language delay	16	-0.00217056	0.00170228	-1.2751	0.2024	0.250832	0.1977	0.961006
PGS001718	WA L2 in tract cingulate gyrus part of cingulum (R)	HP:0010863	Receptive language delay	16	-0.00216158	0.00165898	-1.30296	0.192714	0.253869	0.1917	0.961006
PGS001742	WA L3 in tract uncinate fasciculus (L)	HP:0010863	Receptive language delay	16	-0.00201816	0.00170056	-1.18676	0.235441	0.241639	0.2364	0.961006
PGS002020	Benign neoplasm of other parts of digestive system	HP:0010863	Receptive language delay	16	-0.00207792	0.0016837	-1.23414	0.217272	0.246488	0.2174	0.961006
PGS002084	Sarcoidosis	HP:0010863	Receptive language delay	16	-0.00224759	0.00166921	-1.3465	0.17827	0.258745	0.1827	0.961006
PGS002096	Abdominal pain	HP:0010863	Receptive language delay	16	0.00203874	0.00168434	1.2104	0.226245	0.244035	0.2281	0.961006
PGS002101	Apolipoprotein A	HP:0010863	Receptive language delay	16	0.00228544	0.00171082	1.33588	0.181719	0.25754	0.1864	0.961006
PGS002106	Calcium	HP:0010863	Receptive language delay	16	0.00205067	0.00169923	1.20683	0.22762	0.243669	0.2234	0.961006
PGS002123	Red blood cell (erythrocyte) count	HP:0010863	Receptive language delay	16	-0.00207102	0.00166824	-1.24144	0.214566	0.247252	0.2183	0.961006
PGS002135	Fluid intelligence score	HP:0010863	Receptive language delay	16	0.00225582	0.00169422	1.33148	0.18316	0.257044	0.182	0.961006
PGS002156	Age first had sexual intercourse	HP:0010863	Receptive language delay	16	-0.00202241	0.00167194	-1.20963	0.226544	0.243955	0.2247	0.961006
PGS002193	Pulse rate, automated reading	HP:0010863	Receptive language delay	16	0.00196489	0.0016463	1.19352	0.232785	0.242319	0.2349	0.961006
PGS002210	Use of sun/uv protection	HP:0010863	Receptive language delay	16	-0.00203962	0.0016669	-1.2236	0.221225	0.245393	0.2139	0.961006
PGS002225	Snoring	HP:0010863	Receptive language delay	16	-0.00226165	0.00166011	-1.36235	0.173216	0.260559	0.1805	0.961006
PGS002271	Mitral valve prolapse	HP:0010863	Receptive language delay	16	0.00200079	0.00169161	1.18277	0.237019	0.241239	0.235	0.961006
PGS002276	QTc duration	HP:0010863	Receptive language delay	16	-0.00203361	0.00166529	-1.22118	0.222141	0.245142	0.2236	0.961006
PGS002303	Diffuse large B-cell lymphoma	HP:0010863	Receptive language delay	16	0.00206985	0.00165926	1.24745	0.212355	0.247885	0.2113	0.961006
PGS002316	Cardiovascular disease	HP:0010863	Receptive language delay	16	0.00192605	0.00167194	1.15199	0.249443	0.2382	0.2423	0.961006
PGS002323	Eczema	HP:0010863	Receptive language delay	16	0.00203157	0.00170922	1.18859	0.23472	0.241823	0.2351	0.961006
PGS002334	High cholesterol	HP:0010863	Receptive language delay	16	-0.00211952	0.00165828	-1.27815	0.201323	0.251162	0.2045	0.961006
PGS002345	Red Blood Cell Count	HP:0010863	Receptive language delay	16	-0.00212897	0.00169112	-1.25891	0.208188	0.249098	0.2069	0.961006
PGS002761	Glaucoma	HP:0010863	Receptive language delay	16	0.00193641	0.00166705	1.16158	0.245525	0.239138	0.2438	0.961006
PGS002767	Knee osteoarthritis	HP:0010863	Receptive language delay	16	-0.0020623	0.00166398	-1.23938	0.215329	0.247036	0.2143	0.961006
PGS002937	Glucose	HP:0010863	Receptive language delay	16	-0.00228735	0.00169812	-1.34699	0.178114	0.2588	0.1794	0.961006
PGS003335	Bladder cancer	HP:0010863	Receptive language delay	16	0.00210759	0.00167536	1.25799	0.208518	0.249001	0.2077	0.961006
PGS003391	Lung cancer	HP:0010863	Receptive language delay	16	0.00220415	0.00169894	1.29737	0.194632	0.253254	0.1909	0.961006
PGS003393	Lung adenocarcinoma	HP:0010863	Receptive language delay	16	0.00210163	0.00165849	1.2672	0.20521	0.249983	0.2	0.961006
PGS000251	Interleukin-27 (IL-27) serum levels	HP:0000716	Depression	50	-0.00051388	0.0029689	-0.173088	0.862597	0.713073	0.8667	0.961006
PGS000677	Cholesterol [mmol/L] (statin adjusted)	HP:0000716	Depression	50	0.000473829	0.00293991	0.161171	0.871972	0.712904	0.8669	0.961006
PGS000960	Other systemic involvement of connective tissue (time-to-event)	HP:0000716	Depression	50	-0.000490987	0.00295578	-0.166111	0.868084	0.712972	0.8673	0.961006
PGS001509	Median T2star in pallidum (L)	HP:0000716	Depression	50	0.000490103	0.00292636	0.167479	0.867008	0.712992	0.8644	0.961006
PGS001626	Volume of grey matter in VIIIa Cerebellum (R)	HP:0000716	Depression	50	-0.000513123	0.00292205	-0.175604	0.86062	0.71311	0.8622	0.961006
PGS001747	WA MD in tract cingulate gyrus part of cingulum (R)	HP:0000716	Depression	50	0.000500483	0.00292973	0.170829	0.864373	0.71304	0.865	0.961006
PGS002052	Occlusion and stenosis of precerebral arteries	HP:0000716	Depression	50	-0.000514538	0.0029534	-0.174219	0.861708	0.713089	0.8631	0.961006
PGS002041	Macular degeneration (senile) of retina NOS	HP:0002171	Gliosis	6	0.00100718	0.00102371	0.983852	0.325289	0.173333	0.3298	0.961012
PGS002276	QTc duration	HP:0002171	Gliosis	6	-0.000999755	0.0010223	-0.977944	0.328202	0.172843	0.3291	0.961012
PGS003330	Factor VIII levels	HP:0002171	Gliosis	6	-0.00101851	0.00102749	-0.99126	0.32166	0.173951	0.3289	0.961012
PGS001745	WA MD in tract anterior thalamic radiation (L)	HP:0004442	Sagittal craniosynostosis	8	0.00106075	0.00119168	0.890135	0.373484	0.229863	0.3758	0.961034
PGS002042	Corneal dystrophy	HP:0004442	Sagittal craniosynostosis	8	-0.00110671	0.00118695	-0.932396	0.351227	0.233115	0.3768	0.961034
PGS002175	Speed of sound through heel	HP:0004442	Sagittal craniosynostosis	8	-0.00107968	0.00121961	-0.885264	0.376104	0.229498	0.3774	0.961034
PGS001009	PEF	HP:0001634	Mitral valve prolapse	6	-4.35337e-05	0.00104004	-0.0418579	0.966615	0.245652	0.9687	0.961044
PGS001137	Retinal detachment	HP:0001634	Mitral valve prolapse	6	3.77286e-05	0.00102301	0.0368801	0.970584	0.245635	0.9703	0.961044
PGS001361	3mm strong meridian angle (L)	HP:0001634	Mitral valve prolapse	6	3.83205e-05	0.00104317	0.0367346	0.9707	0.245635	0.9698	0.961044
PGS001542	Volume of caudate (L)	HP:0001634	Mitral valve prolapse	6	-4.18117e-05	0.00103649	-0.0403396	0.967826	0.245646	0.9698	0.961044
PGS002117	PP interval	HP:0001634	Mitral valve prolapse	6	-3.7634e-05	0.0010312	-0.0364954	0.97089	0.245634	0.9702	0.961044
PGS000220	C-C motif chemokine 20 (CCL20) serum levels	HP:0000719	Inappropriate behavior	7	-0.000538904	0.001138	-0.473553	0.635862	0.397333	0.6349	0.961045
PGS000266	Matrix metalloproteinase-12 (MMP-12) serum levels	HP:0000719	Inappropriate behavior	7	-0.000514617	0.00110997	-0.46363	0.642956	0.396941	0.6443	0.961045
PGS000274	Platelet-derived growth factor subunit B (PDGF_subunit_B) serum levels	HP:0000719	Inappropriate behavior	7	0.000543144	0.00111095	0.488903	0.624956	0.397956	0.6225	0.961045
PGS000277	P-selectin glycoprotein ligand 1 (PSGL-1) serum levels	HP:0000719	Inappropriate behavior	7	-0.00053982	0.00110615	-0.488017	0.625583	0.397919	0.6182	0.961045
PGS000285	Tissue factor (TF) serum levels	HP:0000719	Inappropriate behavior	7	-0.00051698	0.00111245	-0.464722	0.642173	0.396984	0.6368	0.961045
PGS000430	Melanomas of skin (diagnosis or history)	HP:0000719	Inappropriate behavior	7	0.000534839	0.00110205	0.485315	0.627498	0.397808	0.6321	0.961045
PGS000953	Left heel broadband ultrasound attenuation	HP:0000719	Inappropriate behavior	7	0.000535854	0.00113781	0.470952	0.637718	0.397229	0.6363	0.961045
PGS000955	Right heel broadband ultrasound attenuation	HP:0000719	Inappropriate behavior	7	0.000574659	0.00113879	0.504623	0.613871	0.398614	0.611	0.961045
PGS001010	PEF pred. ratio	HP:0000719	Inappropriate behavior	7	-0.000511306	0.00112858	-0.453054	0.650552	0.396532	0.6384	0.961045
PGS001023	Disorders of mineral metabolism (time-to-event)	HP:0000719	Inappropriate behavior	7	0.000183766	0.00109807	0.167354	0.867106	0.389059	0.6213	0.961045
PGS001044	Glucosamine intake	HP:0000719	Inappropriate behavior	7	-0.000550514	0.00111043	-0.495767	0.620105	0.398241	0.6211	0.961045
PGS001048	NSTEMI (algorithmically-defined)	HP:0000719	Inappropriate behavior	7	-0.000536901	0.00109904	-0.488517	0.625229	0.39794	0.6281	0.961045
PGS001136	Hematologic disease, genetic	HP:0000719	Inappropriate behavior	7	-0.000525099	0.00108792	-0.482663	0.62938	0.3977	0.6411	0.961045
PGS001157	Impedance (right leg)	HP:0000719	Inappropriate behavior	7	-0.000541716	0.00109538	-0.494547	0.620966	0.39819	0.6229	0.961045
PGS001254	Dupuytren's contracture	HP:0000719	Inappropriate behavior	7	0.00053057	0.00112152	0.473082	0.636198	0.397314	0.6237	0.961045
PGS001303	Other cataract (time-to-event)	HP:0000719	Inappropriate behavior	7	0.000516172	0.00110504	0.467106	0.640467	0.397077	0.6384	0.961045
PGS001308	Sjogren's syndrome/sicca syndrome	HP:0000719	Inappropriate behavior	7	-0.000552911	0.00112734	-0.490456	0.623857	0.39802	0.6334	0.961045
PGS001350	Fasting glucose	HP:0000719	Inappropriate behavior	7	-0.000576708	0.0011339	-0.508606	0.611076	0.398784	0.609	0.961045
PGS001413	LV stroke volume	HP:0000719	Inappropriate behavior	7	-0.000549764	0.00112071	-0.490548	0.623792	0.398024	0.6187	0.961045
PGS001421	Mean FA in cingulum hippocampus on FA skeleton (L)	HP:0000719	Inappropriate behavior	7	-0.000552707	0.00112073	-0.493169	0.621939	0.398132	0.6322	0.961045
PGS001435	Mean FA in retrolenticular part of internal capsule on FA skeleton (R)	HP:0000719	Inappropriate behavior	7	-0.000543034	0.0011229	-0.483601	0.628714	0.397738	0.6252	0.961045
PGS001516	Other diseases of intestine (time-to-event)	HP:0000719	Inappropriate behavior	7	-0.000530342	0.00114501	-0.463178	0.64328	0.396923	0.6444	0.961045
PGS001542	Volume of caudate (L)	HP:0000719	Inappropriate behavior	7	-0.000552886	0.00111845	-0.494334	0.621117	0.398181	0.6245	0.961045
PGS001576	Volume of grey matter in Lingual Gyrus (R)	HP:0000719	Inappropriate behavior	7	0.000543924	0.00111956	0.485839	0.627126	0.39783	0.6281	0.961045
PGS001579	Volume of grey matter in Middle Temporal Gyrus, posterior division (R)	HP:0000719	Inappropriate behavior	7	0.000561594	0.00112559	0.498934	0.617872	0.398373	0.6107	0.961045
PGS001629	Volume of grey matter in X Cerebellum (R)	HP:0000719	Inappropriate behavior	7	0.000568711	0.00111666	0.509294	0.610594	0.398814	0.609	0.961045
PGS001709	WA L1 in tract superior longitudinal fasciculus (L)	HP:0000719	Inappropriate behavior	7	-0.000545984	0.00111256	-0.490746	0.623652	0.398032	0.6263	0.961045
PGS001762	WA MO in tract posterior thalamic radiation (L)	HP:0000719	Inappropriate behavior	7	-0.0005458	0.00113092	-0.482618	0.629412	0.397698	0.6247	0.961045
PGS001768	WA OD in tract medial lemniscus (L)	HP:0000719	Inappropriate behavior	7	-0.000516102	0.00110386	-0.467544	0.640154	0.397094	0.638	0.961045
PGS001786	Appendectomy	HP:0000719	Inappropriate behavior	7	0.000555029	0.0011039	0.50279	0.615159	0.398536	0.6146	0.961045
PGS002089	Ankylosing spondylitis	HP:0000719	Inappropriate behavior	7	0.00077005	0.00114529	0.672365	0.501417	0.406936	0.6445	0.961045
PGS002168	Whole body fat-free mass	HP:0000719	Inappropriate behavior	7	-0.000496918	0.00109934	-0.452015	0.6513	0.396492	0.6424	0.961045
PGS002181	Lipoprotein A	HP:0000719	Inappropriate behavior	7	-0.000518931	0.00111471	-0.46553	0.641595	0.397015	0.6417	0.961045
PGS002192	Potassium in urine	HP:0000719	Inappropriate behavior	7	-0.000552933	0.0011258	-0.491146	0.623369	0.398048	0.63	0.961045
PGS002202	Whole body water mass	HP:0000719	Inappropriate behavior	7	-0.000556969	0.00110021	-0.506237	0.612738	0.398683	0.6143	0.961045
PGS002204	Hair/balding pattern	HP:0000719	Inappropriate behavior	7	0.000507546	0.00109235	0.464635	0.642235	0.39698	0.6389	0.961045
PGS002211	Myopia diagnosis	HP:0000719	Inappropriate behavior	7	-0.000500423	0.00109467	-0.457143	0.64761	0.396689	0.6444	0.961045
PGS002227	Mean sphered cell volume	HP:0000719	Inappropriate behavior	7	-0.000535411	0.00110829	-0.483094	0.629073	0.397718	0.6391	0.961045
PGS002266	Nonsyndromic cleft lip with or without cleft palate	HP:0000719	Inappropriate behavior	7	-0.00055073	0.00110281	-0.499387	0.617553	0.398392	0.6215	0.961045
PGS002273	COVID-19 infection	HP:0000719	Inappropriate behavior	7	0.000547977	0.00111971	0.489391	0.624611	0.397976	0.6291	0.961045
PGS002290	Uric acid level	HP:0000719	Inappropriate behavior	7	0.000540378	0.00113212	0.477316	0.633181	0.397484	0.6431	0.961045
PGS002314	Balding Type 1	HP:0000719	Inappropriate behavior	7	-0.000537681	0.00110719	-0.485629	0.627275	0.397821	0.622	0.961045
PGS002738	Alcohol use disorder	HP:0000719	Inappropriate behavior	7	0.000535433	0.00111264	0.481228	0.630399	0.397642	0.6353	0.961045
PGS003242	Creatine	HP:0000719	Inappropriate behavior	7	0.000576469	0.00112417	0.512797	0.608141	0.398965	0.6084	0.961045
PGS003330	Factor VIII levels	HP:0000719	Inappropriate behavior	7	0.000577653	0.00110833	0.521191	0.602282	0.39933	0.6116	0.961045
PGS001488	Mean ICVF in superior longitudinal fasciculus on FA skeleton (L)	HP:0010522	Dyslexia	13	0.00014705	0.00152601	0.0963628	0.923241	0.17841	0.925	0.961056
PGS001700	WA ISOVF in tract superior thalamic radiation (L)	HP:0010522	Dyslexia	13	-0.000140996	0.00152315	-0.0925689	0.926254	0.178379	0.9241	0.961056
PGS003383	Prostate adenocarcinoma	HP:0010522	Dyslexia	13	0.000140185	0.00152575	0.0918794	0.926802	0.178374	0.9258	0.961056
PGS000265	Matrix metalloproteinase-10 (MMP-10) serum levels	HP:0002757	Recurrent fractures	16	-5.68279e-05	0.00166773	-0.034075	0.97282	0.487935	0.9742	0.961061
PGS001588	Volume of grey matter in Planum Polare (R)	HP:0002757	Recurrent fractures	16	-4.71251e-05	0.00170855	-0.0275819	0.977998	0.487918	0.9771	0.961061
PGS001702	WA ISOVF in tract uncinate fasciculus (L)	HP:0002757	Recurrent fractures	16	-5.24444e-05	0.00167119	-0.0313815	0.974968	0.487927	0.9768	0.961061
PGS001725	WA L2 in tract superior longitudinal fasciculus (L)	HP:0002757	Recurrent fractures	16	4.61819e-05	0.00168293	0.0274413	0.97811	0.487917	0.9772	0.961061
PGS002151	Handedness (chirality/laterality)	HP:0002757	Recurrent fractures	16	4.67291e-05	0.00169214	0.0276153	0.977971	0.487918	0.9773	0.961061
PGS001414	Lymphocyte %	HP:0002578	Gastroparesis	9	0.00087529	0.00123281	0.709997	0.477776	0.195051	0.4726	0.961065
PGS001140	Seborrheic keratosis (time-to-event)	HP:0000085	Horseshoe kidney	8	-0.000774981	0.00117807	-0.657842	0.510704	0.444833	0.506	0.961066
PGS000460	Squamous cell carcinoma	HP:0001649	Tachycardia	11	0.0012244	0.00139966	0.874787	0.381779	0.197164	0.3841	0.961085
PGS001785	Acute appendicitis	HP:0001649	Tachycardia	11	-0.00119257	0.00137032	-0.870285	0.384233	0.196832	0.3838	0.961085
PGS002823	Age at Menopause	HP:0003326	Myalgia	14	0.00334238	0.00157522	2.12184	0.0339546	0.442329	0.0334	0.961085
PGS002192	Potassium in urine	HP:0001285	Spastic tetraparesis	5	-8.11661e-05	0.000952849	-0.0851826	0.932123	0.19452	0.9333	0.961087
PGS001647	WA FA in tract cingulate gyrus part of cingulum (L)	HP:0002353	EEG abnormality	39	-0.000376257	0.00261397	-0.143941	0.885559	0.158927	0.8865	0.961091
PGS000276	Placenta growth factor (PlGF) serum levels	HP:0000453	Choanal atresia	5	2.39012e-05	0.000954643	0.0250368	0.980028	0.298838	0.9781	0.961099
PGS000325	Oligoarthritis Juvenile Idiophatic Arthritis	HP:0000453	Choanal atresia	5	-5.85879e-05	0.000938129	-0.0624519	0.950208	0.298976	0.9657	0.961099
PGS000326	Rheumatoid-factor-negative Polyarthritis (Juvenile Idiophatic Arthritis)	HP:0000453	Choanal atresia	5	-4.88862e-05	0.000943924	-0.0517904	0.9587	0.298925	0.9756	0.961099
PGS000377	Colon cancer	HP:0000453	Choanal atresia	5	1.33459e-05	0.000939628	0.0142034	0.988669	0.29882	0.9902	0.961099
PGS000460	Squamous cell carcinoma	HP:0000453	Choanal atresia	5	4.53194e-05	0.000944366	0.0479892	0.961729	0.298909	0.9599	0.961099
PGS000877	Insulin resistance	HP:0000453	Choanal atresia	5	2.17009e-05	0.00093155	0.0232955	0.981417	0.298834	0.9808	0.961099
PGS000906	Longevity	HP:0000453	Choanal atresia	5	1.27165e-05	0.000933308	0.0136252	0.98913	0.298819	0.9903	0.961099
PGS000930	Blood clot (diagnosed by doctor)	HP:0000453	Choanal atresia	5	1.64448e-05	0.000935228	0.0175837	0.985972	0.298824	0.9861	0.961099
PGS000931	Blood clot or deep vein thrombosis (diagnosed by doctor)	HP:0000453	Choanal atresia	5	-2.56712e-05	0.000937115	-0.0273938	0.978148	0.298843	0.9803	0.961099
PGS001027	Internal derangement of knee (time-to-event)	HP:0000453	Choanal atresia	5	-3.11654e-05	0.000950156	-0.0328002	0.973837	0.298857	0.976	0.961099
PGS001033	Other coagulation defects (time-to-event)	HP:0000453	Choanal atresia	5	-0.000414626	0.000946948	-0.437855	0.661532	0.306898	0.9752	0.961099
PGS001278	previously: Blood clot in the leg (DVT) or lung	HP:0000453	Choanal atresia	5	-1.26576e-05	0.000937026	-0.0135083	0.989223	0.298819	0.988	0.961099
PGS001279	previously: Blood clot in the lung	HP:0000453	Choanal atresia	5	3.62112e-05	0.000935574	0.0387048	0.969129	0.298875	0.9717	0.961099
PGS001317	Vascular/heart problems diagnosed by doctor Heart attack	HP:0000453	Choanal atresia	5	-2.35244e-05	0.000937148	-0.0251022	0.979976	0.298838	0.9786	0.961099
PGS001374	Age stopped smoking	HP:0000453	Choanal atresia	5	1.80456e-05	0.000945272	0.0190904	0.984771	0.298827	0.9854	0.961099
PGS001442	Mean FA in superior corona radiata on FA skeleton (R)	HP:0000453	Choanal atresia	5	1.63773e-05	0.000959981	0.01706	0.98639	0.298824	0.9876	0.961099
PGS001462	Mean ICVF in external capsule on FA skeleton (R)	HP:0000453	Choanal atresia	5	3.05165e-05	0.000931289	0.032768	0.973862	0.298857	0.9718	0.961099
PGS001631	Volume of pallidum (L)	HP:0000453	Choanal atresia	5	2.09684e-05	0.000932865	0.0224774	0.982069	0.298833	0.9859	0.961099
PGS001692	WA ISOVF in tract cingulate gyrus part of cingulum (R)	HP:0000453	Choanal atresia	5	-1.35203e-05	0.000948577	-0.0142533	0.988629	0.29882	0.9892	0.961099
PGS001701	WA ISOVF in tract superior thalamic radiation (R)	HP:0000453	Choanal atresia	5	-2.49194e-05	0.000945096	-0.026367	0.978967	0.298841	0.9803	0.961099
PGS001711	WA L1 in tract superior thalamic radiation (L)	HP:0000453	Choanal atresia	5	-4.19541e-05	0.000945846	-0.0443562	0.964624	0.298894	0.9628	0.961099
PGS001801	FEV1/FVC ratio	HP:0000453	Choanal atresia	5	-1.37101e-05	0.000962929	-0.0142379	0.988641	0.29882	0.9894	0.961099
PGS002040	Retinal detachments and defects	HP:0000453	Choanal atresia	5	-3.38896e-05	0.000932249	-0.0363525	0.971004	0.298867	0.9702	0.961099
PGS002064	Appendiceal conditions	HP:0000453	Choanal atresia	5	2.70701e-05	0.00094229	0.028728	0.977084	0.298846	0.9773	0.961099
PGS002085	Seborrheic keratosis	HP:0000453	Choanal atresia	5	-1.43399e-05	0.00091868	-0.0156093	0.987547	0.298822	0.9875	0.961099
PGS002116	P duration	HP:0000453	Choanal atresia	5	2.60664e-05	0.000957365	0.0272273	0.978281	0.298843	0.9766	0.961099
PGS002158	Alanine aminotransferase	HP:0000453	Choanal atresia	5	-2.23357e-05	0.000930187	-0.0240121	0.980845	0.298836	0.9796	0.961099
PGS002206	Mean corpuscular haemoglobin	HP:0000453	Choanal atresia	5	3.23768e-05	0.000940423	0.0344279	0.972539	0.298861	0.9727	0.961099
PGS002231	Qualifications (years of education)	HP:0000453	Choanal atresia	5	-4.86194e-05	0.000933779	-0.0520673	0.958479	0.298926	0.9596	0.961099
PGS002247	Melanoma	HP:0000453	Choanal atresia	5	-1.6526e-05	0.000953216	-0.0173371	0.986169	0.298824	0.9839	0.961099
PGS002255	Physical activity (measured)	HP:0000453	Choanal atresia	5	-4.26558e-05	0.000950608	-0.0448721	0.964213	0.298896	0.9671	0.961099
PGS002732	Chronic elevation of alanine aminotransferase	HP:0000453	Choanal atresia	5	-1.94411e-05	0.00091663	-0.0212093	0.98308	0.29883	0.983	0.961099
PGS002761	Glaucoma	HP:0000453	Choanal atresia	5	3.07564e-05	0.0009338	0.0329368	0.973728	0.298857	0.9745	0.961099
PGS002790	Autism spectrum disorder	HP:0000453	Choanal atresia	5	-2.84634e-05	0.000946734	-0.0300648	0.976018	0.29885	0.9764	0.961099
PGS002828	Alcohol consumption	HP:0000453	Choanal atresia	5	3.50874e-05	0.000936512	0.0374661	0.970117	0.298871	0.9657	0.961099
PGS003162	Vitamin B12	HP:0000453	Choanal atresia	5	-4.96663e-05	0.000954319	-0.0520437	0.958498	0.298926	0.961	0.961099
PGS003390	Head and neck squamous cell carcinoma	HP:0000453	Choanal atresia	5	-2.99517e-05	0.000961905	-0.0311379	0.975162	0.298852	0.9762	0.961099
PGS003392	Lung squamous cell carcinoma	HP:0000453	Choanal atresia	5	-4.15062e-05	0.000951022	-0.0436438	0.965192	0.298892	0.9655	0.961099
PGS000271	Osteoprotegerin (OPG) serum levels	HP:0002878	Respiratory failure	18	0.000189295	0.00178553	0.106016	0.915578	0.208559	0.9152	0.961108
PGS000546	Malignant neoplasm of ovary	HP:0002878	Respiratory failure	18	0.000189045	0.00179424	0.105362	0.916097	0.208553	0.9146	0.961108
PGS001192	Gonarthrosis [arthrosis of knee] (time-to-event)	HP:0002878	Respiratory failure	18	-0.000197983	0.00177077	-0.111806	0.910987	0.208613	0.9133	0.961108
PGS002726	Multiple sclerosis	HP:0002878	Respiratory failure	18	-0.000197624	0.00177693	-0.111217	0.911454	0.208607	0.9132	0.961108
PGS003361	Age of smoking initiation	HP:0002878	Respiratory failure	18	-0.000189721	0.0018091	-0.10487	0.916488	0.208549	0.9153	0.961108
PGS003268	estimated glomerular filtration rate (Creatine)	HP:0000554	Uveitis	7	-6.73488e-05	0.00112368	-0.0599361	0.952212	0.26982	0.951	0.961117
PGS002060	Nasal polyps	HP:0002155	Hypertriglyceridemia	13	0.000690322	0.00151462	0.455772	0.648596	0.247811	0.6433	0.961127
PGS000098	Lymphocyte percentage of white cells	HP:0004812	B Acute Lymphoblastic Leukemia	8	-0.000420524	0.00114986	-0.365717	0.714609	0.147898	0.7226	0.961157
PGS000442	Other non-epithelial cancer of skin	HP:0004812	B Acute Lymphoblastic Leukemia	8	-0.00043223	0.00121433	-0.355941	0.721917	0.1476	0.7221	0.961157
PGS001644	WA FA in tract acoustic radiation (R)	HP:0004812	B Acute Lymphoblastic Leukemia	8	0.000429479	0.0011999	0.357929	0.720429	0.14766	0.7223	0.961157
PGS001560	Volume of grey matter in Frontal Pole (L)	HP:0001510	Growth delay	54	-0.000707316	0.00307198	-0.230248	0.817919	0.034067	0.8155	0.961159
PGS000226	Cystatin-B (CSTB) serum levels	HP:0001792	Small nail	5	0.00084363	0.000936858	0.900489	0.367952	0.459249	0.369	0.961163
PGS001538	Volume of accumbens (R)	HP:0001792	Small nail	5	0.00083034	0.00092447	0.89818	0.369181	0.459074	0.3677	0.961163
PGS001685	WA ICVF in tract superior thalamic radiation (R)	HP:0001792	Small nail	5	0.000849081	0.000936767	0.906395	0.364819	0.459699	0.3666	0.961163
PGS001765	WA MO in tract superior thalamic radiation (R)	HP:0001792	Small nail	5	-0.000858963	0.000946591	-0.907428	0.364273	0.459777	0.3691	0.961163
PGS002725	Ischemic stroke	HP:0001792	Small nail	5	-0.000846068	0.0009414	-0.898734	0.368886	0.459116	0.3691	0.961163
PGS003322	Insomnia	HP:0001792	Small nail	5	-0.000845122	0.000944083	-0.895178	0.370783	0.458848	0.367	0.961163
PGS000013	Coronary artery disease	HP:0002779	Tracheomalacia	10	0.000230129	0.00132836	0.173244	0.862475	0.171462	0.8636	0.961176
PGS000096	Immature fraction of reticulocytes	HP:0002779	Tracheomalacia	10	-0.000197548	0.00132848	-0.148702	0.881802	0.171128	0.8827	0.961176
PGS000269	Myeloperoxidase (MPO) serum levels	HP:0002779	Tracheomalacia	10	-0.000218777	0.00132127	-0.165581	0.868501	0.171353	0.8692	0.961176
PGS000276	Placenta growth factor (PlGF) serum levels	HP:0002779	Tracheomalacia	10	-0.000215465	0.00134951	-0.159662	0.873161	0.171271	0.8741	0.961176
PGS000288	Tumor necrosis factor receptor 2 (TNF-R2) serum levels	HP:0002779	Tracheomalacia	10	-0.000204226	0.00133504	-0.152974	0.878432	0.171183	0.8867	0.961176
PGS000324	Enthesitis-related Juvenile Idiophatic Arthritis	HP:0002779	Tracheomalacia	10	0.00022706	0.00136162	0.166758	0.867575	0.171369	0.8681	0.961176
PGS000677	Cholesterol [mmol/L] (statin adjusted)	HP:0002779	Tracheomalacia	10	-0.000198822	0.0013296	-0.149535	0.881144	0.171139	0.8711	0.961176
PGS000681	Direct bilirubin [umol/L]	HP:0002779	Tracheomalacia	10	0.000222449	0.00133786	0.166273	0.867957	0.171362	0.8722	0.961176
PGS000682	eGFR [ml/min/1.73m2]	HP:0002779	Tracheomalacia	10	0.000215973	0.00134056	0.161107	0.872023	0.171291	0.872	0.961176
PGS000947	Mouth ulcers	HP:0002779	Tracheomalacia	10	-0.000198785	0.00134331	-0.147981	0.88237	0.171119	0.8845	0.961176
PGS000963	Follicular cysts of skin and subcutaneous tissue (time-to-event)	HP:0002779	Tracheomalacia	10	-0.000440452	0.00135066	-0.326101	0.744377	0.174689	0.8578	0.961176
PGS000988	High light scatter reticulocyte percentage	HP:0002779	Tracheomalacia	10	-0.000184467	0.00131009	-0.140805	0.888036	0.171032	0.8868	0.961176
PGS000998	Comparative body height at age 10	HP:0002779	Tracheomalacia	10	0.000196602	0.00132985	0.147837	0.882484	0.171117	0.8864	0.961176
PGS001135	Arthritis (nos)	HP:0002779	Tracheomalacia	10	0.000221002	0.00134488	0.164328	0.869487	0.171335	0.8674	0.961176
PGS001301	Malabsorption/coeliac disease	HP:0002779	Tracheomalacia	10	0.000223861	0.00130867	0.171059	0.864192	0.171431	0.8754	0.961176
PGS001379	Body surface area	HP:0002779	Tracheomalacia	10	0.000239627	0.00133087	0.180052	0.857127	0.171564	0.8591	0.961176
PGS001547	Volume of grey matter in Brain-Stem	HP:0002779	Tracheomalacia	10	-0.000212554	0.00133967	-0.158661	0.873949	0.171258	0.8752	0.961176
PGS001574	Volume of grey matter in Lateral Occipital Cortex, inferior division (R)	HP:0002779	Tracheomalacia	10	-0.000210881	0.00133374	-0.158113	0.874382	0.17125	0.8791	0.961176
PGS001604	Volume of grey matter in Temporal Fusiform Cortex, posterior division (L)	HP:0002779	Tracheomalacia	10	-0.000236119	0.00132684	-0.177956	0.858773	0.171532	0.8641	0.961176
PGS001637	Volume of thalamus (L)	HP:0002779	Tracheomalacia	10	-0.000222387	0.00133879	-0.16611	0.868084	0.17136	0.8661	0.961176
PGS001643	WA FA in tract acoustic radiation (L)	HP:0002779	Tracheomalacia	10	0.000214662	0.0013402	0.160171	0.87276	0.171278	0.8779	0.961176
PGS001670	WA ICVF in tract forceps minor	HP:0002779	Tracheomalacia	10	0.000186419	0.0013242	0.140778	0.888058	0.171031	0.886	0.961176
PGS001700	WA ISOVF in tract superior thalamic radiation (L)	HP:0002779	Tracheomalacia	10	-0.000233446	0.00133678	-0.174633	0.861383	0.171483	0.8586	0.961176
PGS001723	WA L2 in tract inferior longitudinal fasciculus (L)	HP:0002779	Tracheomalacia	10	-0.000239448	0.00134642	-0.17784	0.858864	0.171531	0.8597	0.961176
PGS001729	WA L3 in tract acoustic radiation (R)	HP:0002779	Tracheomalacia	10	0.000199733	0.00133545	0.149563	0.881122	0.171139	0.8753	0.961176
PGS002045	Inflammation of the eye	HP:0002779	Tracheomalacia	10	0.000235451	0.00132253	0.178031	0.858714	0.171533	0.8626	0.961176
PGS002075	Urinary calculus	HP:0002779	Tracheomalacia	10	0.000198585	0.00132413	0.149974	0.880798	0.171144	0.8822	0.961176
PGS002190	Platelet distribution width	HP:0002779	Tracheomalacia	10	0.000189739	0.00131983	0.14376	0.885702	0.171067	0.8844	0.961176
PGS002323	Eczema	HP:0002779	Tracheomalacia	10	-0.00019463	0.00135345	-0.143802	0.885669	0.171068	0.8843	0.961176
PGS002343	Platelet count	HP:0002779	Tracheomalacia	10	0.000201788	0.00131683	0.153238	0.878223	0.171186	0.8855	0.961176
PGS002867	C-reactive Protein	HP:0002779	Tracheomalacia	10	0.000195019	0.00134854	0.144615	0.885027	0.171078	0.8823	0.961176
PGS002932	Fasting Plasma Glucose	HP:0002779	Tracheomalacia	10	0.000234723	0.00133255	0.176145	0.860195	0.171505	0.861	0.961176
PGS003162	Vitamin B12	HP:0002779	Tracheomalacia	10	-0.000213594	0.00134905	-0.158329	0.874211	0.171253	0.8797	0.961176
PGS003330	Factor VIII levels	HP:0002779	Tracheomalacia	10	-0.000205113	0.00132538	-0.154757	0.877026	0.171206	0.874	0.961176
PGS003390	Head and neck squamous cell carcinoma	HP:0002779	Tracheomalacia	10	-0.000203571	0.00135977	-0.14971	0.881006	0.171141	0.8801	0.961176
PGS003392	Lung squamous cell carcinoma	HP:0002779	Tracheomalacia	10	0.000195324	0.00134439	0.145288	0.884496	0.171086	0.8826	0.961176
PGS000092	Hematocrit	HP:0005280	Depressed nasal bridge	11	0.00146045	0.00139501	1.04691	0.295248	0.099712	0.2991	0.96118
PGS000250	Interleukin-1 receptor antagonist protein (IL-1ra) serum levels	HP:0005280	Depressed nasal bridge	11	-0.00147489	0.00141902	-1.03937	0.298739	0.0990466	0.3012	0.96118
PGS000460	Squamous cell carcinoma	HP:0005280	Depressed nasal bridge	11	-0.00145565	0.00140035	-1.03949	0.298681	0.0990575	0.3019	0.96118
PGS001374	Age stopped smoking	HP:0005280	Depressed nasal bridge	11	0.00143648	0.0014017	1.02482	0.305554	0.0977758	0.2981	0.96118
PGS001604	Volume of grey matter in Temporal Fusiform Cortex, posterior division (L)	HP:0005280	Depressed nasal bridge	11	-0.00143597	0.00139182	-1.03172	0.302308	0.0983764	0.3018	0.96118
PGS001612	Volume of grey matter in Ventral Striatum (L)	HP:0005280	Depressed nasal bridge	11	0.00143453	0.00137203	1.04555	0.295877	0.0995913	0.2925	0.96118
PGS001707	WA L1 in tract inferior longitudinal fasciculus (L)	HP:0005280	Depressed nasal bridge	11	-0.00145513	0.00141402	-1.02907	0.303552	0.0981454	0.3005	0.96118
PGS001715	WA L2 in tract anterior thalamic radiation (L)	HP:0005280	Depressed nasal bridge	11	-0.00146149	0.00140175	-1.04261	0.297234	0.0993322	0.2956	0.96118
PGS001726	WA L2 in tract superior thalamic radiation (L)	HP:0005280	Depressed nasal bridge	11	-0.00144809	0.0014048	-1.03081	0.302734	0.0982972	0.3014	0.96118
PGS002019	Benign neoplasm of colon	HP:0005280	Depressed nasal bridge	11	-0.00147936	0.00143342	-1.03205	0.302155	0.098405	0.3023	0.96118
PGS002103	avMSE	HP:0005280	Depressed nasal bridge	11	-0.00145009	0.0013827	-1.04874	0.294405	0.0998742	0.2987	0.96118
PGS002122	Red blood cell (erythrocyte) distribution width	HP:0005280	Depressed nasal bridge	11	0.00146499	0.00138777	1.05564	0.29124	0.100489	0.2976	0.96118
PGS002206	Mean corpuscular haemoglobin	HP:0005280	Depressed nasal bridge	11	0.00143485	0.00139451	1.02893	0.303616	0.0981334	0.2986	0.96118
PGS002343	Platelet count	HP:0005280	Depressed nasal bridge	11	-0.00142204	0.00138131	-1.02949	0.303356	0.0981816	0.2952	0.96118
PGS000260	Lectin-like oxidized LDL receptor 1 (LOX-1) serum levels	HP:0000768	Pectus carinatum	10	-0.00120406	0.00131239	-0.917457	0.358997	0.155652	0.3499	0.961181
PGS001076	Eosinophill %	HP:0001845	Overlapping toe	5	0.000561124	0.00093129	0.602524	0.546883	0.163872	0.5496	0.961202
PGS000716	Early life body size	HP:0010522	Dyslexia	13	0.000135411	0.00147047	0.0920872	0.926637	0.178376	0.9294	0.961207
PGS001156	Impedance (right arm)	HP:0010522	Dyslexia	13	-0.000135375	0.00149656	-0.0904575	0.927931	0.178363	0.9283	0.961207
PGS001720	WA L2 in tract forceps minor	HP:0010522	Dyslexia	13	0.000128666	0.00150575	0.0854498	0.931911	0.178326	0.9285	0.961207
PGS002092	Contracture of palmar fascia [Dupuytren's disease]	HP:0010522	Dyslexia	13	-0.000142861	0.00152188	-0.0938715	0.925219	0.17839	0.9294	0.961207
PGS000083	Pancreatic cancer	HP:0000103	Polyuria	10	-7.93914e-05	0.00133112	-0.0596425	0.952445	0.232262	0.9536	0.961207
PGS000231	C-X-C motif chemokine 16 (CXCL16) serum levels	HP:0000103	Polyuria	10	8.31635e-05	0.00132879	0.0625857	0.950102	0.232277	0.9532	0.961207
PGS001735	WA L3 in tract inferior fronto-occipital fasciculus (L)	HP:0000103	Polyuria	10	-8.6717e-05	0.00134261	-0.0645884	0.948507	0.232288	0.9533	0.961207
PGS003388	Esophageal adenocarcinoma	HP:0000103	Polyuria	10	-7.67098e-05	0.00131199	-0.0584681	0.953381	0.232256	0.9523	0.961207
PGS003389	Cervical cancer	HP:0000103	Polyuria	10	7.118e-05	0.00132423	0.0537521	0.957137	0.232234	0.9544	0.961207
PGS000940	Intestinal malabsorption (time-to-event)	HP:0000977	Soft skin	33	0.000885387	0.00236398	0.374532	0.708042	0.666811	0.7161	0.96121
PGS002250	Epithelial ovarian cancer	HP:0004415	Pulmonary artery stenosis	5	-0.000440343	0.000950747	-0.463155	0.643296	0.11861	0.6397	0.96122
PGS001436	Mean FA in sagittal stratum on FA skeleton (L)	HP:0025509	Piezogenic pedal papules	15	-7.07965e-06	0.00164159	-0.00431269	0.996559	0.777448	0.997	0.961223
PGS000617	Cancer of eye	HP:0002353	EEG abnormality	39	-0.000372179	0.00258434	-0.144013	0.885502	0.158928	0.8875	0.961241
PGS001498	Mean ISOVF in external capsule on FA skeleton (L)	HP:0000453	Choanal atresia	5	-1.10598e-05	0.000925204	-0.0119539	0.990463	0.298817	0.9919	0.961261
PGS002119	QT interval	HP:0000453	Choanal atresia	5	8.81515e-06	0.000941847	0.00935943	0.992533	0.298815	0.9922	0.961261
PGS000135	Schizophrenia	HP:0410018	Recurrent ear infections	9	0.00108146	0.00133098	0.812529	0.41657	0.492792	0.4217	0.961277
PGS000217	Adrenomedullin (ADM) serum levels	HP:0410018	Recurrent ear infections	9	-0.00108657	0.00125539	-0.865522	0.38684	0.496538	0.3834	0.961277
PGS000261	Membrane-bound aminopeptidase P (mAmP) serum levels	HP:0410018	Recurrent ear infections	9	0.00110903	0.00126124	0.879317	0.379319	0.497551	0.3849	0.961277
PGS000366	Cancer of esophagus	HP:0410018	Recurrent ear infections	9	0.00107128	0.00126529	0.846669	0.397265	0.495178	0.4039	0.961277
PGS000387	Cancer within the respiratory system	HP:0410018	Recurrent ear infections	9	-0.00103553	0.0012459	-0.831145	0.405975	0.494081	0.3979	0.961277
PGS000713	T2D	HP:0410018	Recurrent ear infections	9	-0.00106371	0.00125307	-0.848887	0.39603	0.495336	0.3991	0.961277
PGS000716	Early life body size	HP:0410018	Recurrent ear infections	9	-0.00101875	0.0012226	-0.833266	0.404779	0.494229	0.3993	0.961277
PGS000830	Body mass index (female)	HP:0410018	Recurrent ear infections	9	-0.00102551	0.00123812	-0.828277	0.407597	0.49388	0.4106	0.961277
PGS000865	Hepatic fat content	HP:0410018	Recurrent ear infections	9	0.00105441	0.00125665	0.839062	0.401519	0.494638	0.4095	0.961277
PGS000957	Essential (primary hypertension) (time-to-event)	HP:0410018	Recurrent ear infections	9	0.00107151	0.00123339	0.868757	0.385068	0.496774	0.3843	0.961277
PGS001019	Attending social / leisure activities (regular attendance at a gym or sports club)	HP:0410018	Recurrent ear infections	9	0.00105535	0.00126895	0.831674	0.405677	0.494118	0.4056	0.961277
PGS001044	Glucosamine intake	HP:0410018	Recurrent ear infections	9	-0.00104305	0.00125797	-0.829147	0.407105	0.493941	0.4058	0.961277
PGS001132	Family history of chronic bronchitis/emphysema	HP:0410018	Recurrent ear infections	9	0.00103827	0.0012557	0.826842	0.40841	0.49378	0.4094	0.961277
PGS001135	Arthritis (nos)	HP:0410018	Recurrent ear infections	9	0.0011227	0.00127405	0.881207	0.378295	0.497692	0.3793	0.961277
PGS001259	Hayfever/allergic rhinitis	HP:0410018	Recurrent ear infections	9	-0.00110426	0.00127331	-0.867236	0.3859	0.496663	0.3887	0.961277
PGS001266	Deep vein thrombosis (diagnosed by doctor)	HP:0410018	Recurrent ear infections	9	-0.00100081	0.0012484	-0.801675	0.422822	0.492054	0.4221	0.961277
PGS001327	Diabetes	HP:0410018	Recurrent ear infections	9	-0.00102367	0.00126916	-0.806576	0.419992	0.492386	0.4211	0.961277
PGS001393	Father's age at death	HP:0410018	Recurrent ear infections	9	-0.00108173	0.00126038	-0.858255	0.390838	0.49601	0.3976	0.961277
PGS001420	Mean FA in cingulum cingulate gyrus on FA skeleton (R)	HP:0410018	Recurrent ear infections	9	-0.00102857	0.00129564	-0.793873	0.427349	0.491529	0.4246	0.961277
PGS001447	Mean FA in tapetum on FA skeleton (L)	HP:0410018	Recurrent ear infections	9	-0.00107542	0.00127247	-0.845142	0.398117	0.495069	0.4012	0.961277
PGS001452	Mean ICVF in anterior limb of internal capsule on FA skeleton (L)	HP:0410018	Recurrent ear infections	9	-0.00102524	0.00127222	-0.805868	0.4204	0.492338	0.4148	0.961277
PGS001471	Mean ICVF in middle cerebellar peduncle on FA skeleton	HP:0410018	Recurrent ear infections	9	-0.00109272	0.00125117	-0.87336	0.382556	0.497112	0.383	0.961277
PGS001511	Median T2star in putamen (L)	HP:0410018	Recurrent ear infections	9	0.00101022	0.00127526	0.792166	0.428344	0.491415	0.421	0.961277
PGS001533	Tinnitus severity	HP:0410018	Recurrent ear infections	9	0.00102068	0.00127871	0.798212	0.424828	0.49182	0.4251	0.961277
PGS001587	Volume of grey matter in Planum Polare (L)	HP:0410018	Recurrent ear infections	9	0.000993992	0.00125169	0.794123	0.427204	0.491546	0.4208	0.961277
PGS001588	Volume of grey matter in Planum Polare (R)	HP:0410018	Recurrent ear infections	9	0.00105309	0.00128328	0.820623	0.411944	0.493349	0.42	0.961277
PGS001594	Volume of grey matter in Putamen (R)	HP:0410018	Recurrent ear infections	9	0.00107555	0.00126617	0.849453	0.395715	0.495377	0.3936	0.961277
PGS001613	Volume of grey matter in Ventral Striatum (R)	HP:0410018	Recurrent ear infections	9	0.00102071	0.00123511	0.826406	0.408657	0.49375	0.4086	0.961277
PGS001618	Volume of grey matter in Vermis VIIIa Cerebellum	HP:0410018	Recurrent ear infections	9	0.00110047	0.00127554	0.862748	0.388363	0.496336	0.3875	0.961277
PGS001642	Volumetric scaling from T1 head image to standard space	HP:0410018	Recurrent ear infections	9	-0.00109315	0.00124064	-0.881118	0.378344	0.497685	0.3791	0.961277
PGS001662	WA ICVF in tract acoustic radiation (R)	HP:0410018	Recurrent ear infections	9	-0.00105875	0.00126885	-0.834421	0.404128	0.494311	0.3992	0.961277
PGS001666	WA ICVF in tract cingulate gyrus part of cingulum (R)	HP:0410018	Recurrent ear infections	9	-0.00101538	0.00124167	-0.817756	0.413579	0.493151	0.4067	0.961277
PGS001703	WA ISOVF in tract uncinate fasciculus (R)	HP:0410018	Recurrent ear infections	9	0.00105749	0.00123122	0.858895	0.390486	0.496056	0.3883	0.961277
PGS001723	WA L2 in tract inferior longitudinal fasciculus (L)	HP:0410018	Recurrent ear infections	9	0.00104596	0.00127554	0.820013	0.412291	0.493306	0.4166	0.961277
PGS001746	WA MD in tract cingulate gyrus part of cingulum (L)	HP:0410018	Recurrent ear infections	9	0.0010494	0.00126573	0.82909	0.407137	0.493937	0.4119	0.961277
PGS001762	WA MO in tract posterior thalamic radiation (L)	HP:0410018	Recurrent ear infections	9	-0.00104014	0.00128119	-0.811854	0.416957	0.492746	0.4138	0.961277
PGS001773	Moderate-to-severe atopic dermatitis	HP:0410018	Recurrent ear infections	9	-0.00106298	0.00125651	-0.845978	0.397651	0.495129	0.396	0.961277
PGS001791	Idiopathic pulmonary fibrosis	HP:0410018	Recurrent ear infections	9	-0.00104138	0.001277	-0.815484	0.414878	0.492994	0.4248	0.961277
PGS002020	Benign neoplasm of other parts of digestive system	HP:0410018	Recurrent ear infections	9	0.00102959	0.00126308	0.815141	0.415073	0.492971	0.4067	0.961277
PGS002023	Thyrotoxicosis with or without goiter	HP:0410018	Recurrent ear infections	9	-0.00110104	0.001277	-0.862204	0.388662	0.496296	0.39	0.961277
PGS002035	Dementias	HP:0410018	Recurrent ear infections	9	0.00110161	0.00130562	0.843746	0.398897	0.49497	0.4118	0.961277
PGS002039	Other peripheral nerve disorders	HP:0410018	Recurrent ear infections	9	-0.00106444	0.00124522	-0.854814	0.392741	0.495762	0.3939	0.961277
PGS002062	Chronic airway obstruction	HP:0410018	Recurrent ear infections	9	0.00100435	0.00125975	0.797265	0.425377	0.491757	0.4231	0.961277
PGS002109	Hair colour (natural, before greying)	HP:0410018	Recurrent ear infections	9	-0.00107279	0.00126455	-0.848359	0.396324	0.495299	0.3903	0.961277
PGS002135	Fluid intelligence score	HP:0410018	Recurrent ear infections	9	-0.00109402	0.00127102	-0.860741	0.389468	0.49619	0.3923	0.961277
PGS002155	Ease of skin tanning	HP:0410018	Recurrent ear infections	9	0.00107403	0.00125935	0.85285	0.393829	0.49562	0.4018	0.961277
PGS002168	Whole body fat-free mass	HP:0410018	Recurrent ear infections	9	-0.00099952	0.00124541	-0.802562	0.422308	0.492114	0.4186	0.961277
PGS002188	Platelet crit	HP:0410018	Recurrent ear infections	9	0.00107937	0.00126509	0.8532	0.393635	0.495646	0.3904	0.961277
PGS002194	Reticulocyte count	HP:0410018	Recurrent ear infections	9	0.00101567	0.00124921	0.813049	0.416272	0.492827	0.4031	0.961277
PGS002205	Testosterone (male only)	HP:0410018	Recurrent ear infections	9	0.00108979	0.00127473	0.854919	0.392683	0.495769	0.3939	0.961277
PGS002229	Urate	HP:0410018	Recurrent ear infections	9	0.00111769	0.00127105	0.879346	0.379303	0.497554	0.3846	0.961277
PGS002341	Monocyte Count	HP:0410018	Recurrent ear infections	9	0.00103735	0.00127178	0.81567	0.414771	0.493007	0.4211	0.961277
PGS002753	Alzheimer's disease	HP:0410018	Recurrent ear infections	9	0.00102035	0.00127255	0.801813	0.422741	0.492063	0.4228	0.961277
PGS002761	Glaucoma	HP:0410018	Recurrent ear infections	9	-0.00101041	0.00125055	-0.807968	0.41919	0.49248	0.4192	0.961277
PGS002778	Incident hypertension	HP:0410018	Recurrent ear infections	9	0.00106768	0.00125518	0.850619	0.395067	0.49546	0.3881	0.961277
PGS003133	Thinness	HP:0410018	Recurrent ear infections	9	-0.00107068	0.00130834	-0.81835	0.41324	0.493192	0.4189	0.961277
PGS003361	Age of smoking initiation	HP:0410018	Recurrent ear infections	9	-0.00109385	0.00127983	-0.854685	0.392812	0.495752	0.3839	0.961277
PGS003389	Cervical cancer	HP:0410018	Recurrent ear infections	9	0.00102792	0.0012549	0.819131	0.412794	0.493246	0.4151	0.961277
PGS003393	Lung adenocarcinoma	HP:0410018	Recurrent ear infections	9	-0.00108447	0.00124417	-0.871644	0.383491	0.496986	0.3904	0.961277
PGS001879	Ganglion and cyst of synovium, tendon, and bursa	HP:0002353	EEG abnormality	39	-0.000368484	0.00257615	-0.143036	0.886274	0.158916	0.8884	0.961283
PGS000285	Tissue factor (TF) serum levels	HP:0031437	Pregnancy exposure	24	-0.000925087	0.00205328	-0.450542	0.652361	0.317131	0.653	0.961316
PGS001573	Volume of grey matter in IX Cerebellum (R)	HP:0031437	Pregnancy exposure	24	-0.000897046	0.00203232	-0.44139	0.658971	0.316785	0.6531	0.961316
PGS000996	Diverticular disease/diverticulitis	HP:0001649	Tachycardia	11	0.00118696	0.00140145	0.846951	0.397108	0.195138	0.3867	0.961321
PGS001138	Rheumatoid factor [> 16 IU/mL]	HP:0001649	Tachycardia	11	0.00120393	0.00138849	0.867075	0.385989	0.196596	0.3863	0.961321
PGS001768	WA OD in tract medial lemniscus (L)	HP:0001649	Tachycardia	11	0.0011983	0.00138398	0.865834	0.386669	0.196505	0.3855	0.961321
PGS001180	Lung function (FEV1/FVC)	HP:0000961	Cyanosis	7	0.0010514	0.0011285	0.931673	0.3516	0.409955	0.3558	0.961328
PGS002130	Testosterone (female only)	HP:0011097	Epileptic spasm	15	-0.00256753	0.00163955	-1.566	0.117483	0.507674	0.1186	0.961328
PGS000218	Agouti-related protein (AGRP) serum levels	HP:0002015	Dysphagia	153	0.00496325	0.00498801	0.995037	0.31982	0.945086	0.3302	0.961339
PGS002325	Eosinophil count	HP:0002015	Dysphagia	153	-0.00490215	0.0050419	-0.972282	0.33101	0.943156	0.3296	0.961339
PGS000710	Myocardial infarction	HP:0001298	Encephalopathy	29	0.00117729	0.00223829	0.525978	0.598953	0.350563	0.5994	0.961358
PGS001437	Mean FA in sagittal stratum on FA skeleton (R)	HP:0001298	Encephalopathy	29	0.00116871	0.00229457	0.509338	0.610563	0.349833	0.5997	0.961358
PGS000932	Other intervertebral disk disorders (time-to-event)	HP:0011330	Metopic synostosis	8	-0.00053833	0.00120518	-0.446681	0.655146	0.646722	0.6558	0.961363
PGS001382	Corneal resistance factor (L)	HP:0011330	Metopic synostosis	8	0.000532075	0.00117682	0.452128	0.651218	0.646928	0.6521	0.961363
PGS001463	Mean ICVF in fornix cres+stria terminalis on FA skeleton (L)	HP:0011330	Metopic synostosis	8	0.000529161	0.00117873	0.448925	0.653527	0.646806	0.6546	0.961363
PGS001622	Volume of grey matter in VI Cerebellum (R)	HP:0011330	Metopic synostosis	8	0.000536428	0.00119084	0.450463	0.652418	0.646865	0.6565	0.961363
PGS001745	WA MD in tract anterior thalamic radiation (L)	HP:0011330	Metopic synostosis	8	0.000543467	0.00118919	0.457007	0.647708	0.647114	0.6524	0.961363
PGS002118	PQ interval	HP:0011330	Metopic synostosis	8	0.000530432	0.00118355	0.448172	0.65407	0.646778	0.6534	0.961363
PGS002315	Bone Mineral Density	HP:0011330	Metopic synostosis	8	-0.000555102	0.0012086	-0.459292	0.646067	0.647202	0.6561	0.961363
PGS000268	Matrix metalloproteinase-7 (MMP-7) serum levels	HP:0010522	Dyslexia	13	0.000123188	0.00152932	0.0805509	0.935806	0.178291	0.9356	0.961365
PGS000274	Platelet-derived growth factor subunit B (PDGF_subunit_B) serum levels	HP:0010522	Dyslexia	13	-0.000132853	0.00151371	-0.0877664	0.93007	0.178343	0.9326	0.961365
PGS001050	Diaphragmatic hernia (time-to-event)	HP:0010522	Dyslexia	13	0.000127127	0.00152161	0.0835479	0.933423	0.178312	0.9356	0.961365
PGS002045	Inflammation of the eye	HP:0010522	Dyslexia	13	0.000122648	0.00150691	0.0813904	0.935138	0.178297	0.934	0.961365
PGS002087	Sebaceous cyst	HP:0010522	Dyslexia	13	-0.000129831	0.00155992	-0.0832295	0.933676	0.17831	0.9335	0.961365
PGS002344	Psoriasis	HP:0010522	Dyslexia	13	-0.000122189	0.00151747	-0.080521	0.93583	0.178291	0.9345	0.961365
PGS003373	Drinks per week	HP:0010522	Dyslexia	13	0.000131749	0.0015287	0.0861836	0.931328	0.178331	0.9322	0.961365
PGS000634	Thyroid cancer	HP:0002110	Bronchiectasis	5	0.000479279	0.000955281	0.501715	0.615915	0.277355	0.6311	0.961376
PGS000679	Creatinine in urine [umol/L]	HP:0002110	Bronchiectasis	5	0.00043649	0.000935658	0.466506	0.640897	0.275917	0.6364	0.961376
PGS001048	NSTEMI (algorithmically-defined)	HP:0002110	Bronchiectasis	5	0.00045689	0.000929817	0.491377	0.623206	0.276922	0.6277	0.961376
PGS001287	Psoriatic arthropathy	HP:0002110	Bronchiectasis	5	0.000446942	0.000941352	0.474787	0.634983	0.276245	0.6373	0.961376
PGS001363	3mm weak meridian (R)	HP:0002110	Bronchiectasis	5	0.000444778	0.000941064	0.472632	0.636519	0.276159	0.6378	0.961376
PGS001372	Age hayfever or allergic rhinitis diagnosed by doctor	HP:0002110	Bronchiectasis	5	-0.000453281	0.000933094	-0.485783	0.627166	0.276691	0.6302	0.961376
PGS001450	Mean ICVF in anterior corona radiata on FA skeleton (L)	HP:0002110	Bronchiectasis	5	0.00042384	0.000939163	0.451295	0.651818	0.275328	0.6365	0.961376
PGS001468	Mean ICVF in inferior cerebellar peduncle on FA skeleton (R)	HP:0002110	Bronchiectasis	5	0.000444906	0.000933589	0.476554	0.633724	0.276316	0.6364	0.961376
PGS001495	Mean ISOVF in body of corpus callosum on FA skeleton	HP:0002110	Bronchiectasis	5	-0.000453869	0.000972388	-0.466758	0.640716	0.275926	0.6377	0.961376
PGS001549	Volume of grey matter in Central Opercular Cortex (R)	HP:0002110	Bronchiectasis	5	0.00045051	0.000939726	0.479406	0.631694	0.276431	0.63	0.961376
PGS001697	WA ISOVF in tract posterior thalamic radiation (R)	HP:0002110	Bronchiectasis	5	0.000444787	0.000941869	0.472239	0.6368	0.276144	0.637	0.961376
PGS002022	Nontoxic multinodular goiter	HP:0002110	Bronchiectasis	5	-0.000441849	0.000936624	-0.471746	0.637152	0.276124	0.6321	0.961376
PGS002060	Nasal polyps	HP:0002110	Bronchiectasis	5	-0.000457197	0.00094078	-0.485976	0.627029	0.276699	0.6297	0.961376
PGS002071	Other chronic nonalcoholic liver disease	HP:0002110	Bronchiectasis	5	0.000454583	0.000948411	0.47931	0.631762	0.276427	0.6358	0.961376
PGS002141	Haematocrit percentage	HP:0002110	Bronchiectasis	5	0.000436251	0.000930404	0.468883	0.639196	0.27601	0.6378	0.961376
PGS002786	Bipolar disorder	HP:0002110	Bronchiectasis	5	-0.000476896	0.000968579	-0.492367	0.622506	0.276963	0.629	0.961376
PGS001589	Volume of grey matter in Planum Temporale (L)	HP:0001270	Motor delay	51	0.000312046	0.00297441	0.10491	0.916456	0.226142	0.9186	0.961387
PGS001607	Volume of grey matter in Temporal Pole (R)	HP:0001270	Motor delay	51	-0.000291746	0.00297016	-0.098226	0.921761	0.226084	0.9187	0.961387
PGS001740	WA L3 in tract superior thalamic radiation (L)	HP:0001270	Motor delay	51	-0.00033262	0.00300728	-0.110605	0.911939	0.226194	0.917	0.961387
PGS002066	Ulcerative colitis	HP:0001270	Motor delay	51	0.000309033	0.00296428	0.104252	0.916978	0.226136	0.9178	0.961387
PGS001473	Mean ICVF in posterior corona radiata on FA skeleton (R)	HP:0000028	Cryptorchidism	14	0.00104414	0.0015632	0.667947	0.504233	0.737232	0.5106	0.961389
PGS000315	Immunoglobulin E (IgE)	HP:0002509	Limb hypertonia	6	-0.000988694	0.0010468	-0.94449	0.345015	0.272587	0.343	0.961391
PGS000704	Alcoholic cirrhosis	HP:0002509	Limb hypertonia	6	-0.000976315	0.00102856	-0.949203	0.342614	0.272963	0.3458	0.961391
PGS001373	Age started wearing glasses or contact lenses	HP:0002509	Limb hypertonia	6	-0.000961965	0.00102572	-0.937839	0.348423	0.272059	0.3454	0.961391
PGS001644	WA FA in tract acoustic radiation (R)	HP:0002509	Limb hypertonia	6	0.000980557	0.00103893	0.943811	0.345362	0.272533	0.3439	0.961391
PGS002130	Testosterone (female only)	HP:0002509	Limb hypertonia	6	0.000988028	0.00104014	0.949902	0.342259	0.273019	0.3452	0.961391
PGS002828	Alcohol consumption	HP:0002509	Limb hypertonia	6	-0.00089866	0.00102584	-0.876021	0.381108	0.267328	0.3425	0.961391
PGS002295	Insulin growth-like factor-1 level	HP:0001537	Umbilical hernia	15	0.00207055	0.0016305	1.26989	0.204248	0.439668	0.2013	0.961395
PGS000652	Multiple myeloma	HP:0011330	Metopic synostosis	8	-0.000517319	0.00117861	-0.438924	0.660757	0.646433	0.6583	0.961398
PGS000763	Hearing aid use	HP:0011330	Metopic synostosis	8	-0.00051081	0.00117786	-0.433675	0.664564	0.64624	0.6586	0.961398
PGS001546	Volume of grey matter in Amygdala (L)	HP:0011330	Metopic synostosis	8	0.000524167	0.00116267	0.45083	0.652154	0.646879	0.6607	0.961398
PGS002261	Neuroblastoma	HP:0011330	Metopic synostosis	8	0.000539636	0.00120106	0.4493	0.653256	0.646821	0.6605	0.961398
PGS002912	Drinking Status	HP:0011330	Metopic synostosis	8	-0.000514616	0.00118264	-0.435143	0.663498	0.646294	0.6607	0.961398
PGS000460	Squamous cell carcinoma	HP:0002155	Hypertriglyceridemia	13	-0.000689654	0.00152056	-0.453551	0.650193	0.247725	0.6521	0.961401
PGS000865	Hepatic fat content	HP:0002155	Hypertriglyceridemia	13	-0.00067526	0.0015109	-0.446925	0.65497	0.247473	0.6486	0.961401
PGS000931	Blood clot or deep vein thrombosis (diagnosed by doctor)	HP:0002155	Hypertriglyceridemia	13	0.000690878	0.00150889	0.457873	0.647086	0.247892	0.6501	0.961401
PGS001029	Other disorders of cornea (time-to-event)	HP:0002155	Hypertriglyceridemia	13	0.000686294	0.00153213	0.447936	0.654241	0.247511	0.6522	0.961401
PGS001717	WA L2 in tract cingulate gyrus part of cingulum (L)	HP:0002155	Hypertriglyceridemia	13	0.000702174	0.00150714	0.4659	0.64133	0.248205	0.6527	0.961401
PGS001985	logMAR in round (left/right)	HP:0002155	Hypertriglyceridemia	13	-0.000713892	0.00153097	-0.466301	0.641043	0.248221	0.6457	0.961401
PGS002078	Genital prolapse	HP:0002155	Hypertriglyceridemia	13	0.000678961	0.00149884	0.45299	0.650598	0.247704	0.6464	0.961401
PGS002266	Nonsyndromic cleft lip with or without cleft palate	HP:0002155	Hypertriglyceridemia	13	0.000685036	0.00150211	0.45605	0.648396	0.247821	0.6475	0.961401
PGS002759	Depression	HP:0002155	Hypertriglyceridemia	13	0.000681385	0.00150115	0.453908	0.649937	0.247739	0.6503	0.961401
PGS003268	estimated glomerular filtration rate (Creatine)	HP:0002155	Hypertriglyceridemia	13	0.000701946	0.00152954	0.458926	0.64633	0.247932	0.6455	0.961401
PGS003334	Dementia	HP:0002155	Hypertriglyceridemia	13	0.000682661	0.00150193	0.454522	0.649495	0.247762	0.6526	0.961401
PGS002055	Peripheral vascular disease, unspecified	HP:0012122	Anterior uveitis	6	0.000520075	0.00101726	0.511249	0.609224	0.267481	0.6014	0.961405
PGS001375	Average heart rate	HP:0001397	Hepatic steatosis	8	0.000755871	0.00118898	0.635732	0.525013	0.247889	0.5254	0.961424
PGS000861	Urine Albumin-to-Creatinine ratio	HP:0001639	Hypertrophic cardiomyopathy	6	-0.00211778	0.00104503	-2.02653	0.0428228	0.345772	0.0411	0.961424
PGS001040	Non melanoma skin cancer	HP:0001639	Hypertrophic cardiomyopathy	6	0.00220302	0.00104798	2.10215	0.0356459	0.358914	0.0379	0.961424
PGS001460	Mean ICVF in cingulum hippocampus on FA skeleton (R)	HP:0001639	Hypertrophic cardiomyopathy	6	0.00206986	0.0010225	2.02431	0.0430506	0.345394	0.0389	0.961424
PGS001462	Mean ICVF in external capsule on FA skeleton (R)	HP:0001639	Hypertrophic cardiomyopathy	6	0.00209759	0.00101969	2.05707	0.0397886	0.351023	0.041	0.961424
PGS001731	WA L3 in tract anterior thalamic radiation (R)	HP:0001639	Hypertrophic cardiomyopathy	6	-0.00207413	0.00103063	-2.01249	0.0442818	0.343385	0.0426	0.961424
PGS002046	Otosclerosis	HP:0001639	Hypertrophic cardiomyopathy	6	-0.00211392	0.00104465	-2.02357	0.0431266	0.345268	0.0419	0.961424
PGS002214	Neutrophil percentage	HP:0001639	Hypertrophic cardiomyopathy	6	0.00208843	0.00100962	2.06854	0.0386977	0.353015	0.0385	0.961424
PGS002312	Autoimmune disease	HP:0001639	Hypertrophic cardiomyopathy	6	-0.00211753	0.00102688	-2.06211	0.0393065	0.351896	0.0414	0.961424
PGS003390	Head and neck squamous cell carcinoma	HP:0001639	Hypertrophic cardiomyopathy	6	0.00213386	0.00105325	2.02599	0.0428781	0.34568	0.0424	0.961424
PGS000932	Other intervertebral disk disorders (time-to-event)	HP:0040187	Neonatal sepsis	6	0.00255856	0.00104529	2.44771	0.0144488	0.430952	0.0142	0.961424
PGS001370	Age asthma diagnosed	HP:0040187	Neonatal sepsis	6	-0.00259709	0.00105074	-2.47168	0.0135178	0.435908	0.0141	0.961424
PGS001385	Degree bothered by headaches in the last 3 months	HP:0030746	Intraventricular hemorrhage	11	-0.000811741	0.00139073	-0.58368	0.559491	0.116373	0.5655	0.961434
PGS000287	Tumor necrosis factor receptor 1 (TNF-R1) serum levels	HP:0000011	Neurogenic bladder	29	0.00269905	0.00226761	1.19026	0.234062	0.324072	0.2389	0.961447
PGS002343	Platelet count	HP:0000011	Neurogenic bladder	29	0.00260774	0.00223178	1.16846	0.24274	0.321894	0.2388	0.961447
PGS000882	25-hydroxyvitamin D	HP:0001662	Bradycardia	10	-0.00132954	0.0013553	-0.980994	0.326696	0.234565	0.3355	0.961457
PGS001258	Radius fracture	HP:0001662	Bradycardia	10	0.00129886	0.00133737	0.971207	0.331544	0.233758	0.3358	0.961457
PGS000140	Broad Depression (seen a General Practitioner for nerves, anxiety, tension or depression)	HP:0000826	Precocious puberty	20	6.45006e-05	0.00185749	0.0347247	0.972302	0.501975	0.9736	0.961461
PGS000231	C-X-C motif chemokine 16 (CXCL16) serum levels	HP:0000826	Precocious puberty	20	-3.37635e-06	0.0018727	-0.00180293	0.998562	0.501924	0.9988	0.961461
PGS000249	Interleukin-18 (IL-18) serum levels	HP:0000826	Precocious puberty	20	-1.97254e-05	0.00189997	-0.0103819	0.991717	0.501929	0.9926	0.961461
PGS000333	Prostate cancer	HP:0000826	Precocious puberty	20	-5.68935e-05	0.00186919	-0.0304375	0.975721	0.501963	0.9767	0.961461
PGS000377	Colon cancer	HP:0000826	Precocious puberty	20	-2.19364e-05	0.0018714	-0.0117219	0.990648	0.50193	0.9904	0.961461
PGS000995	Dentures	HP:0000826	Precocious puberty	20	4.10218e-05	0.00188592	0.0217516	0.982648	0.501944	0.9846	0.961461
PGS001036	Epstein Barr virus nuclear antigen 1 IgG seropositivity	HP:0000826	Precocious puberty	20	-1.38549e-06	0.00187435	-0.000739185	0.99941	0.501924	0.9995	0.961461
PGS001075	Usual walking pace	HP:0000826	Precocious puberty	20	-3.71452e-06	0.00186396	-0.00199281	0.99841	0.501924	0.999	0.961461
PGS001237	Lung function (FVC)	HP:0000826	Precocious puberty	20	4.98795e-05	0.00187375	0.0266202	0.978765	0.501954	0.9814	0.961461
PGS001351	Fasting insulin	HP:0000826	Precocious puberty	20	4.49471e-05	0.00187756	0.0239391	0.980903	0.501948	0.9784	0.961461
PGS001359	3mm strong meridian (L)	HP:0000826	Precocious puberty	20	-1.43053e-06	0.00186823	-0.000765712	0.999389	0.501924	0.9994	0.961461
PGS001373	Age started wearing glasses or contact lenses	HP:0000826	Precocious puberty	20	-1.75401e-05	0.00186503	-0.00940475	0.992497	0.501928	0.9925	0.961461
PGS001401	Health satisfaction	HP:0000826	Precocious puberty	20	-1.3797e-06	0.00187136	-0.000737273	0.999412	0.501924	0.9998	0.961461
PGS001410	Intra-ocular pressure, corneal-compensated (R)	HP:0000826	Precocious puberty	20	2.63261e-05	0.00191421	0.013753	0.989028	0.501932	0.9892	0.961461
PGS001411	Intra-ocular pressure, Goldmann-correlated (L)	HP:0000826	Precocious puberty	20	2.73864e-05	0.00188473	0.0145307	0.988408	0.501933	0.9886	0.961461
PGS001456	Mean ICVF in cerebral peduncle on FA skeleton (R)	HP:0000826	Precocious puberty	20	-6.24192e-05	0.00187104	-0.0333608	0.97339	0.501971	0.9733	0.961461
PGS001472	Mean ICVF in posterior corona radiata on FA skeleton (L)	HP:0000826	Precocious puberty	20	-1.66555e-05	0.00188924	-0.008816	0.992967	0.501928	0.993	0.961461
PGS001485	Mean ICVF in superior corona radiata on FA skeleton (R)	HP:0000826	Precocious puberty	20	2.18731e-05	0.00185151	0.0118137	0.990575	0.50193	0.9924	0.961461
PGS001498	Mean ISOVF in external capsule on FA skeleton (L)	HP:0000826	Precocious puberty	20	4.23009e-05	0.00184268	0.0229562	0.981687	0.501946	0.9819	0.961461
PGS001516	Other diseases of intestine (time-to-event)	HP:0000826	Precocious puberty	20	-1.96312e-05	0.00192909	-0.0101764	0.991881	0.501929	0.9913	0.961461
PGS001572	Volume of grey matter in IX Cerebellum (L)	HP:0000826	Precocious puberty	20	3.42192e-05	0.00184947	0.0185021	0.98524	0.501939	0.9854	0.961461
PGS001573	Volume of grey matter in IX Cerebellum (R)	HP:0000826	Precocious puberty	20	-6.58591e-05	0.0018551	-0.0355015	0.971683	0.501977	0.975	0.961461
PGS001578	Volume of grey matter in Middle Frontal Gyrus (R)	HP:0000826	Precocious puberty	20	3.94681e-05	0.0018923	0.0208573	0.983361	0.501943	0.9836	0.961461
PGS001634	Volume of peripheral cortical grey matter (normalised for head size)	HP:0000826	Precocious puberty	20	4.39555e-06	0.00186072	0.00236228	0.998115	0.501924	0.998	0.961461
PGS001657	WA FA in tract posterior thalamic radiation (R)	HP:0000826	Precocious puberty	20	-4.25315e-06	0.00186997	-0.00227445	0.998185	0.501924	0.9983	0.961461
PGS001679	WA ICVF in tract parahippocampal part of cingulum (R)	HP:0000826	Precocious puberty	20	2.39944e-05	0.0018473	0.0129889	0.989638	0.501931	0.99	0.961461
PGS001681	WA ICVF in tract posterior thalamic radiation (R)	HP:0000826	Precocious puberty	20	-1.68429e-05	0.00186985	-0.00900762	0.992814	0.501928	0.9942	0.961461
PGS001711	WA L1 in tract superior thalamic radiation (L)	HP:0000826	Precocious puberty	20	-1.17157e-05	0.00188379	-0.00621924	0.995038	0.501926	0.9955	0.961461
PGS001768	WA OD in tract medial lemniscus (L)	HP:0000826	Precocious puberty	20	-1.41751e-05	0.00185976	-0.007622	0.993919	0.501927	0.992	0.961461
PGS002073	Other biliary tract disease	HP:0000826	Precocious puberty	20	-6.58689e-05	0.00186771	-0.0352671	0.97187	0.501977	0.9706	0.961461
PGS002086	Diseases of hair and hair follicles	HP:0000826	Precocious puberty	20	1.59016e-05	0.0019068	0.00833945	0.993347	0.501927	0.9946	0.961461
PGS002130	Testosterone (female only)	HP:0000826	Precocious puberty	20	-5.32371e-05	0.00189124	-0.0281493	0.977545	0.501958	0.9816	0.961461
PGS002188	Platelet crit	HP:0000826	Precocious puberty	20	4.60263e-05	0.00188144	0.0244633	0.980485	0.50195	0.9803	0.961461
PGS002305	Chronic lymphoid leukemia	HP:0000826	Precocious puberty	20	-6.50958e-05	0.00184748	-0.0352349	0.971895	0.501977	0.9713	0.961461
PGS002762	Gout	HP:0000826	Precocious puberty	20	-2.77587e-05	0.00186477	-0.0148859	0.988125	0.501934	0.9896	0.961461
PGS001274	Osteoporosis without pathological fracture (time-to-event)	HP:0000716	Depression	50	-0.000466071	0.00292511	-0.159335	0.873419	0.712879	0.8723	0.961464
PGS001344	Asthma (diagnosed by doctor)	HP:0000716	Depression	50	0.000509018	0.00297579	0.171053	0.864197	0.713043	0.8697	0.961464
PGS001588	Volume of grey matter in Planum Polare (R)	HP:0000716	Depression	50	-0.000478223	0.00299516	-0.159665	0.873158	0.712883	0.8734	0.961464
PGS001698	WA ISOVF in tract superior longitudinal fasciculus (L)	HP:0000716	Depression	50	-0.00045249	0.00294359	-0.15372	0.877843	0.712804	0.8745	0.961464
PGS001725	WA L2 in tract superior longitudinal fasciculus (L)	HP:0000716	Depression	50	-0.000499767	0.00295024	-0.169398	0.865498	0.713019	0.8706	0.961464
PGS002219	Total protein	HP:0000716	Depression	50	0.000468015	0.00291128	0.160759	0.872297	0.712898	0.8708	0.961464
PGS002266	Nonsyndromic cleft lip with or without cleft palate	HP:0000716	Depression	50	-0.000455177	0.00291598	-0.156097	0.87597	0.712836	0.8746	0.961464
PGS002340	Mean Platelet Volume	HP:0000716	Depression	50	0.000504895	0.00295923	0.170617	0.864539	0.713037	0.8725	0.961464
PGS001552	Volume of grey matter in Cingulate Gyrus, posterior division (R)	HP:0000164	Abnormality of the dentition	10	0.000797238	0.00131488	0.606318	0.544362	0.082046	0.5438	0.961465
PGS000217	Adrenomedullin (ADM) serum levels	HP:0002186	Apraxia	17	-0.000896018	0.00172557	-0.51926	0.603628	0.13506	0.5984	0.96147
PGS000227	Cathepsin D (CTSD) serum levels	HP:0002186	Apraxia	17	-0.000875848	0.00174089	-0.503104	0.614938	0.13436	0.6112	0.96147
PGS000238	Tumor necrosis factor receptor superfamily member 6 (FAS) serum levels	HP:0002186	Apraxia	17	-0.000910013	0.00172435	-0.527741	0.597728	0.135436	0.5927	0.96147
PGS000288	Tumor necrosis factor receptor 2 (TNF-R2) serum levels	HP:0002186	Apraxia	17	0.00091549	0.00173841	0.526623	0.598504	0.135386	0.5973	0.96147
PGS000358	Cancer of mouth	HP:0002186	Apraxia	17	0.000922173	0.00174278	0.52914	0.596758	0.135499	0.5962	0.96147
PGS000958	Essential hypertension	HP:0002186	Apraxia	17	0.000913742	0.00169814	0.538086	0.590569	0.135903	0.5924	0.96147
PGS001237	Lung function (FVC)	HP:0002186	Apraxia	17	-0.000912233	0.00173178	-0.526761	0.598409	0.135392	0.6001	0.96147
PGS001373	Age started wearing glasses or contact lenses	HP:0002186	Apraxia	17	-0.000877786	0.00172372	-0.509238	0.610633	0.134623	0.6088	0.96147
PGS001374	Age stopped smoking	HP:0002186	Apraxia	17	-0.000925795	0.00174	-0.532067	0.59473	0.13563	0.5992	0.96147
PGS001438	Mean FA in splenium of corpus callosum on FA skeleton	HP:0002186	Apraxia	17	-0.000903322	0.00170577	-0.529568	0.596462	0.135518	0.5972	0.96147
PGS001469	Mean ICVF in medial lemniscus on FA skeleton (L)	HP:0002186	Apraxia	17	-0.000899358	0.00174326	-0.515905	0.605969	0.134913	0.6022	0.96147
PGS001574	Volume of grey matter in Lateral Occipital Cortex, inferior division (R)	HP:0002186	Apraxia	17	0.000877089	0.00173673	0.505022	0.61359	0.134442	0.6071	0.96147
PGS001581	Volume of grey matter in Occipital Pole (R)	HP:0002186	Apraxia	17	0.00088935	0.00173926	0.511337	0.609163	0.134714	0.6048	0.96147
PGS001620	Volume of grey matter in Vermis X Cerebellum	HP:0002186	Apraxia	17	0.000887694	0.0016914	0.524829	0.599751	0.135306	0.6055	0.96147
PGS001622	Volume of grey matter in VI Cerebellum (R)	HP:0002186	Apraxia	17	0.000923191	0.00173707	0.531464	0.595147	0.135603	0.5937	0.96147
PGS001734	WA L3 in tract forceps minor	HP:0002186	Apraxia	17	0.000923669	0.00173644	0.531932	0.594823	0.135624	0.6036	0.96147
PGS001761	WA MO in tract middle cerebellar peduncle	HP:0002186	Apraxia	17	0.000917329	0.00172905	0.530538	0.595789	0.135561	0.5943	0.96147
PGS002075	Urinary calculus	HP:0002186	Apraxia	17	-0.000863941	0.00172422	-0.501062	0.616374	0.134273	0.6112	0.96147
PGS002094	Osteoarthrosis	HP:0002186	Apraxia	17	-0.000881245	0.00172991	-0.509417	0.610508	0.134631	0.6123	0.96147
PGS002099	Albumin	HP:0002186	Apraxia	17	0.000890167	0.00170625	0.521709	0.601922	0.135168	0.6002	0.96147
PGS002111	Ever depressed for a whole week	HP:0002186	Apraxia	17	-0.000900941	0.00174976	-0.514894	0.606675	0.134869	0.6033	0.96147
PGS002122	Red blood cell (erythrocyte) distribution width	HP:0002186	Apraxia	17	0.000903271	0.00172274	0.524323	0.600103	0.135284	0.5914	0.96147
PGS002212	Daytime dozing / sleeping (narcolepsy)	HP:0002186	Apraxia	17	0.000880201	0.00172386	0.5106	0.609678	0.134682	0.6078	0.96147
PGS002221	Mean reticulocyte volume	HP:0002186	Apraxia	17	0.000896064	0.00174321	0.51403	0.607279	0.134831	0.6109	0.96147
PGS002269	Age-related macular degeneration	HP:0002186	Apraxia	17	-0.000886553	0.00172576	-0.513717	0.607498	0.134817	0.6049	0.96147
PGS002279	Reduced left ventricular ejection fraction	HP:0002186	Apraxia	17	0.000913892	0.00174142	0.524797	0.599773	0.135305	0.6002	0.96147
PGS002737	Endometrial cancer	HP:0002186	Apraxia	17	-0.000900824	0.00174695	-0.515657	0.606142	0.134902	0.6078	0.96147
PGS003335	Bladder cancer	HP:0002186	Apraxia	17	0.00089084	0.00172753	0.515671	0.606132	0.134903	0.6119	0.96147
PGS000656	Non-alcoholic fatty liver disease activity score	HP:0011330	Metopic synostosis	8	-0.000514419	0.00117332	-0.438429	0.661115	0.646415	0.6641	0.961483
PGS001275	Other retinal disorders (time-to-event)	HP:0011330	Metopic synostosis	8	-0.000510631	0.00119295	-0.428041	0.66866	0.646036	0.6625	0.961483
PGS001377	Basophill %	HP:0011330	Metopic synostosis	8	0.000520368	0.00117212	0.443955	0.657116	0.64662	0.664	0.961483
PGS002266	Nonsyndromic cleft lip with or without cleft palate	HP:0011330	Metopic synostosis	8	-0.000510835	0.00117724	-0.433925	0.664382	0.64625	0.6632	0.961483
PGS000088	Basophil count	HP:0001305	Dandy-Walker malformation	7	-0.000700265	0.00110272	-0.635033	0.525468	0.244583	0.5218	0.961488
PGS000140	Broad Depression (seen a General Practitioner for nerves, anxiety, tension or depression)	HP:0001305	Dandy-Walker malformation	7	-0.000705263	0.00110335	-0.639203	0.522753	0.244807	0.5145	0.961488
PGS000145	Depression (ICD-10 defined)	HP:0001305	Dandy-Walker malformation	7	-0.000715057	0.00108419	-0.659532	0.509619	0.245922	0.5164	0.961488
PGS000223	Tumor necrosis factor receptor superfamily member 5 (CD40) serum levels	HP:0001305	Dandy-Walker malformation	7	0.000725917	0.00111799	0.649303	0.516206	0.245356	0.5117	0.961488
PGS000682	eGFR [ml/min/1.73m2]	HP:0001305	Dandy-Walker malformation	7	-0.000737651	0.00112188	-0.657511	0.510916	0.245809	0.5171	0.961488
PGS000874	Chronic lymphocytic leukemia	HP:0001305	Dandy-Walker malformation	7	0.000703268	0.00109777	0.640634	0.521823	0.244884	0.5174	0.961488
PGS001258	Radius fracture	HP:0001305	Dandy-Walker malformation	7	0.000705851	0.00111957	0.630466	0.528451	0.244339	0.5221	0.961488
PGS001337	Family history of breast cancer	HP:0001305	Dandy-Walker malformation	7	-0.000715717	0.00111226	-0.643479	0.519976	0.245039	0.5246	0.961488
PGS001364	6mm cylindrical power angle (L)	HP:0001305	Dandy-Walker malformation	7	-0.000696611	0.00111049	-0.627301	0.530523	0.244171	0.5237	0.961488
PGS001419	Mean FA in cingulum cingulate gyrus on FA skeleton (L)	HP:0001305	Dandy-Walker malformation	7	0.00074011	0.00114115	0.648567	0.516682	0.245316	0.5169	0.961488
PGS001494	Mean ISOVF in anterior corona radiata on FA skeleton (R)	HP:0001305	Dandy-Walker malformation	7	-0.000716708	0.00111955	-0.640174	0.522122	0.24486	0.5241	0.961488
PGS001580	Volume of grey matter in Occipital Fusiform Gyrus (L)	HP:0001305	Dandy-Walker malformation	7	-0.000725822	0.00112485	-0.64526	0.518821	0.245135	0.5192	0.961488
PGS001769	WA OD in tract superior longitudinal fasciculus (L)	HP:0001305	Dandy-Walker malformation	7	-0.000732662	0.00112892	-0.648995	0.516405	0.24534	0.5163	0.961488
PGS001770	WA OD in tract superior longitudinal fasciculus (R)	HP:0001305	Dandy-Walker malformation	7	0.000716009	0.00111349	0.643033	0.520265	0.245014	0.5177	0.961488
PGS002105	Birth weight	HP:0001305	Dandy-Walker malformation	7	0.000697839	0.00110291	0.632723	0.526976	0.244459	0.5215	0.961488
PGS002154	General happiness	HP:0001305	Dandy-Walker malformation	7	-0.000704368	0.00110038	-0.640113	0.522161	0.244856	0.52	0.961488
PGS002768	Osteoporosis	HP:0001305	Dandy-Walker malformation	7	0.000749204	0.00115055	0.651172	0.514999	0.245459	0.5209	0.961488
PGS003282	Cystatin C	HP:0001305	Dandy-Walker malformation	7	-0.000728463	0.00112273	-0.648832	0.51651	0.245331	0.5124	0.961488
PGS000256	Melusin (ITGB1BP2) serum levels	HP:0001297	Stroke	10	0.000916359	0.00134461	0.681505	0.495619	0.175745	0.4962	0.961492
PGS000994	Tea intake	HP:0000107	Renal cyst	9	0.000620257	0.00129	0.480818	0.63069	0.148097	0.6307	0.961535
PGS001243	Ankle spacing width (R)	HP:0000107	Renal cyst	9	-0.000592567	0.00125487	-0.472212	0.636819	0.147751	0.6309	0.961535
PGS001467	Mean ICVF in inferior cerebellar peduncle on FA skeleton (L)	HP:0000107	Renal cyst	9	0.000617134	0.00126062	0.489547	0.6245	0.148455	0.6282	0.961535
PGS002292	Keratoconus	HP:0000107	Renal cyst	9	-0.000610325	0.00126216	-0.483556	0.628746	0.148209	0.6284	0.961535
PGS002764	Hypercholesterolemia	HP:0000107	Renal cyst	9	0.000602236	0.00126454	0.476251	0.63394	0.147913	0.6294	0.961535
PGS000076	Kidney cancer	HP:0002751	Kyphoscoliosis	11	-0.00178612	0.00141688	-1.2606	0.207578	0.823341	0.2107	0.961537
PGS000081	Oral cavity and pharyngeal cancers	HP:0002751	Kyphoscoliosis	11	-0.00165386	0.00141571	-1.16822	0.242836	0.81392	0.2414	0.961537
PGS000089	Basophil percentage of white cells	HP:0002751	Kyphoscoliosis	11	0.00287883	0.00137326	2.09636	0.0361565	0.940995	0.0334	0.961537
PGS000100	Mean corpuscular hemoglobin concentration	HP:0002751	Kyphoscoliosis	11	-0.00307046	0.00138517	-2.21666	0.0267411	0.962724	0.0272	0.961537
PGS000106	Neutrophil percentage of white cells	HP:0002751	Kyphoscoliosis	11	-0.0014607	0.00135145	-1.08084	0.27988	0.805666	0.2784	0.961537
PGS000128	Hemoglobin A1c	HP:0002751	Kyphoscoliosis	11	0.00164607	0.00137813	1.19442	0.232433	0.816519	0.2309	0.961537
PGS000197	Spondyloarthroparthy	HP:0002751	Kyphoscoliosis	11	-0.00223095	0.00140087	-1.59254	0.111396	0.863089	0.114	0.961537
PGS000218	Agouti-related protein (AGRP) serum levels	HP:0002751	Kyphoscoliosis	11	-0.00153376	0.00138031	-1.11116	0.26661	0.808458	0.2644	0.961537
PGS000219	Ovarian cancer-related tumor marker CA 125 (CA-125) serum levels	HP:0002751	Kyphoscoliosis	11	0.0022072	0.00138914	1.5889	0.112216	0.862603	0.1068	0.961537
PGS000220	C-C motif chemokine 20 (CCL20) serum levels	HP:0002751	Kyphoscoliosis	11	0.0020032	0.00142219	1.40853	0.159105	0.839916	0.1545	0.961537
PGS000226	Cystatin-B (CSTB) serum levels	HP:0002751	Kyphoscoliosis	11	0.0017802	0.00138527	1.28509	0.198887	0.825959	0.1965	0.961537
PGS000227	Cathepsin D (CTSD) serum levels	HP:0002751	Kyphoscoliosis	11	0.00174034	0.00139733	1.24548	0.213079	0.82175	0.2132	0.961537
PGS000238	Tumor necrosis factor receptor superfamily member 6 (FAS) serum levels	HP:0002751	Kyphoscoliosis	11	0.00146207	0.00138419	1.05626	0.290956	0.803461	0.2934	0.961537
PGS000244	Growth hormone (GH) serum levels	HP:0002751	Kyphoscoliosis	11	0.0021757	0.00141521	1.53737	0.124336	0.855844	0.122	0.961537
PGS000247	Kallikrein-11 (hK11) serum levels	HP:0002751	Kyphoscoliosis	11	0.00285644	0.00142563	2.00364	0.0452229	0.92507	0.0457	0.961537
PGS000248	Heat shock 27 kDa protein (HSP_27) serum levels	HP:0002751	Kyphoscoliosis	11	-0.00254076	0.00140256	-1.81152	0.0701867	0.89435	0.0677	0.961537
PGS000256	Melusin (ITGB1BP2) serum levels	HP:0002751	Kyphoscoliosis	11	-0.00247307	0.00140492	-1.76029	0.078488	0.886678	0.0761	0.961537
PGS000260	Lectin-like oxidized LDL receptor 1 (LOX-1) serum levels	HP:0002751	Kyphoscoliosis	11	-0.00162759	0.00137161	-1.18663	0.235494	0.81574	0.2297	0.961537
PGS000271	Osteoprotegerin (OPG) serum levels	HP:0002751	Kyphoscoliosis	11	0.0016151	0.00139365	1.1589	0.246614	0.813009	0.2435	0.961537
PGS000273	Proteinase-activated receptor 1 (PAR-1) serum levels	HP:0002751	Kyphoscoliosis	11	0.00163946	0.00138372	1.18482	0.236207	0.81556	0.2362	0.961537
PGS000277	P-selectin glycoprotein ligand 1 (PSGL-1) serum levels	HP:0002751	Kyphoscoliosis	11	0.00192099	0.00138241	1.38959	0.164783	0.837692	0.1616	0.961537
PGS000278	Pentraxin-related protein PTX3 (PTX3) serum levels	HP:0002751	Kyphoscoliosis	11	0.00152401	0.00138813	1.09789	0.272365	0.807227	0.2639	0.961537
PGS000281	Resistin (RETN) serum levels	HP:0002751	Kyphoscoliosis	11	-0.00183805	0.00140766	-1.30575	0.191764	0.828206	0.19	0.961537
PGS000285	Tissue factor (TF) serum levels	HP:0002751	Kyphoscoliosis	11	0.00147145	0.00139051	1.05821	0.290067	0.803634	0.2877	0.961537
PGS000321	Serum testosterone levels	HP:0002751	Kyphoscoliosis	11	-0.00164802	0.00140987	-1.16891	0.242557	0.813988	0.2446	0.961537
PGS000324	Enthesitis-related Juvenile Idiophatic Arthritis	HP:0002751	Kyphoscoliosis	11	0.00168738	0.00142317	1.18565	0.235881	0.815642	0.1678	0.961537
PGS000341	Systemic sclerosis	HP:0002751	Kyphoscoliosis	11	-0.00162447	0.00141288	-1.14975	0.250361	0.812123	0.2593	0.961537
PGS000361	Cancer of larynx	HP:0002751	Kyphoscoliosis	11	0.00173923	0.00140343	1.23927	0.215369	0.821102	0.2116	0.961537
PGS000373	Colorectal cancer	HP:0002751	Kyphoscoliosis	11	-0.00195187	0.00136951	-1.42523	0.154221	0.841903	0.1538	0.961537
PGS000395	Cancer of bronchus; lung	HP:0002751	Kyphoscoliosis	11	0.00328647	0.00136465	2.40828	0.0161039	0.999814	0.0193	0.961537
PGS000594	Cancer of other male genital organs	HP:0002751	Kyphoscoliosis	11	0.00186686	0.00140213	1.33145	0.18317	0.831051	0.1863	0.961537
PGS000605	Malignant neoplasm of kidney, except pelvis	HP:0002751	Kyphoscoliosis	11	-0.00242958	0.00139231	-1.745	0.0811142	0.884431	0.0813	0.961537
PGS000634	Thyroid cancer	HP:0002751	Kyphoscoliosis	11	0.00165653	0.00141131	1.17376	0.240611	0.814464	0.2379	0.961537
PGS000652	Multiple myeloma	HP:0002751	Kyphoscoliosis	11	-0.00170555	0.00137996	-1.23595	0.216602	0.820757	0.213	0.961537
PGS000677	Cholesterol [mmol/L] (statin adjusted)	HP:0002751	Kyphoscoliosis	11	-0.00167846	0.00138969	-1.2078	0.227245	0.817869	0.2207	0.961537
PGS000681	Direct bilirubin [umol/L]	HP:0002751	Kyphoscoliosis	11	0.00151999	0.0013984	1.08694	0.277173	0.806222	0.2774	0.961537
PGS000696	Testosterone [nmol/L]	HP:0002751	Kyphoscoliosis	11	-0.00186121	0.00140935	-1.32062	0.186755	0.829846	0.1806	0.961537
PGS000704	Alcoholic cirrhosis	HP:0002751	Kyphoscoliosis	11	-0.00234438	0.001387	-1.69025	0.0911122	0.876543	0.0911	0.961537
PGS000705	Gallstones	HP:0002751	Kyphoscoliosis	11	0.00202253	0.00140355	1.44101	0.149715	0.8438	0.1478	0.961537
PGS000707	Cholecystitis	HP:0002751	Kyphoscoliosis	11	0.00166905	0.00138661	1.20369	0.22883	0.817453	0.2292	0.961537
PGS000717	Adult life body size	HP:0002751	Kyphoscoliosis	11	0.0014808	0.00138856	1.06643	0.28634	0.804367	0.2779	0.961537
PGS000728	Chronic kidney disease	HP:0002751	Kyphoscoliosis	11	0.0036178	0.00144161	2.50956	0.0121544	1.02065	0.0125	0.961537
PGS000830	Body mass index (female)	HP:0002751	Kyphoscoliosis	11	-0.00182849	0.0013659	-1.33867	0.180806	0.831861	0.182	0.961537
PGS000843	WHR adjusted for BMI	HP:0002751	Kyphoscoliosis	11	0.00275866	0.00139293	1.98047	0.047766	0.921203	0.0476	0.961537
PGS000844	Predicted visceral adipose tissue	HP:0002751	Kyphoscoliosis	11	0.00271469	0.0013673	1.98543	0.0472118	0.922027	0.0448	0.961537
PGS000861	Urine Albumin-to-Creatinine ratio	HP:0002751	Kyphoscoliosis	11	0.00280628	0.0014094	1.99112	0.0465822	0.922975	0.0479	0.961537
PGS000870	Cystic fibrosis related diabetes	HP:0002751	Kyphoscoliosis	11	-0.00192824	0.00139072	-1.38651	0.165723	0.837332	0.1639	0.961537
PGS000871	Insulin secretion	HP:0002751	Kyphoscoliosis	11	-0.0017581	0.00139958	-1.25617	0.20918	0.822873	0.2068	0.961537
PGS000877	Insulin resistance	HP:0002751	Kyphoscoliosis	11	0.00254398	0.00137581	1.84909	0.0645701	0.900115	0.0634	0.961537
PGS000903	Parkinson's disease	HP:0002751	Kyphoscoliosis	11	-0.00295859	0.00138058	-2.143	0.0322148	0.949277	0.0347	0.961537
PGS000905	PR interval	HP:0002751	Kyphoscoliosis	11	-0.00214772	0.00141411	-1.51879	0.12895	0.853461	0.1321	0.961537
PGS000925	Unspecified acute lower respiratory infection (time-to-event)	HP:0002751	Kyphoscoliosis	11	0.00236231	0.00138769	1.70233	0.0888257	0.878261	0.0907	0.961537
PGS000932	Other intervertebral disk disorders (time-to-event)	HP:0002751	Kyphoscoliosis	11	-0.00240353	0.00141066	-1.70383	0.0885434	0.878477	0.0812	0.961537
PGS000939	Hiatus hernia	HP:0002751	Kyphoscoliosis	11	-0.00173289	0.0013852	-1.25101	0.211055	0.82233	0.213	0.961537
PGS000943	Cholecystitis (time-to-event)	HP:0002751	Kyphoscoliosis	11	0.00210062	0.0013948	1.50603	0.132193	0.851842	0.116	0.961537
PGS000953	Left heel broadband ultrasound attenuation	HP:0002751	Kyphoscoliosis	11	0.00211159	0.00142189	1.48506	0.137662	0.849209	0.132	0.961537
PGS000954	Left heel quantitative ultrasound index (QUI), direct entry	HP:0002751	Kyphoscoliosis	11	0.00224934	0.00141041	1.59481	0.110887	0.863392	0.1158	0.961537
PGS000957	Essential (primary hypertension) (time-to-event)	HP:0002751	Kyphoscoliosis	11	0.00196972	0.00136061	1.44768	0.14784	0.844609	0.1456	0.961537
PGS000958	Essential hypertension	HP:0002751	Kyphoscoliosis	11	0.00243719	0.00136255	1.7887	0.073791	0.890905	0.074	0.961537
PGS000964	Slipped disc	HP:0002751	Kyphoscoliosis	11	-0.00209282	0.00138122	-1.51519	0.129857	0.853003	0.1358	0.961537
PGS000967	Coxarthrosis [arthrosis of hip] (time-to-event)	HP:0002751	Kyphoscoliosis	11	0.00217473	0.00140386	1.5491	0.121491	0.857363	0.1236	0.961537
PGS000972	Microalbumin [> 40 mg/L]	HP:0002751	Kyphoscoliosis	11	0.00240519	0.00141083	1.7048	0.0883635	0.878614	0.0889	0.961537
PGS000988	High light scatter reticulocyte percentage	HP:0002751	Kyphoscoliosis	11	0.00276398	0.00136854	2.01966	0.0435312	0.927771	0.0422	0.961537
PGS000997	Diverticular disease of intestine (time-to-event)	HP:0002751	Kyphoscoliosis	11	-0.00239689	0.00142705	-1.67961	0.0931647	0.875039	0.0902	0.961537
PGS000999	Comparative body size at age 10	HP:0002751	Kyphoscoliosis	11	-0.0014929	0.00135504	-1.10173	0.270689	0.807582	0.2752	0.961537
PGS001004	Number of non-cancer illnesses	HP:0002751	Kyphoscoliosis	11	0.00195016	0.00138504	1.40802	0.159257	0.839856	0.1571	0.961537
PGS001009	PEF	HP:0002751	Kyphoscoliosis	11	0.0024157	0.00140225	1.72273	0.0850683	0.881192	0.0811	0.961537
PGS001010	PEF pred. ratio	HP:0002751	Kyphoscoliosis	11	-0.002099	0.00141034	-1.48829	0.136807	0.849613	0.1329	0.961537
PGS001019	Attending social / leisure activities (regular attendance at a gym or sports club)	HP:0002751	Kyphoscoliosis	11	-0.00321286	0.00139888	-2.29673	0.0217209	0.977852	0.0215	0.961537
PGS001033	Other coagulation defects (time-to-event)	HP:0002751	Kyphoscoliosis	11	-0.00134201	0.00139934	-0.959028	0.337642	0.795229	0.1267	0.961537
PGS001038	Left heel bone mineral density (BMD) T-score, automated	HP:0002751	Kyphoscoliosis	11	0.00224722	0.00141037	1.59336	0.111213	0.863198	0.1123	0.961537
PGS001040	Non melanoma skin cancer	HP:0002751	Kyphoscoliosis	11	-0.00163596	0.00141426	-1.15677	0.247485	0.812802	0.2467	0.961537
PGS001049	Risk taking behaviour	HP:0002751	Kyphoscoliosis	11	0.00179373	0.0013732	1.30624	0.191598	0.828259	0.1904	0.961537
PGS001082	MC VP1 antigen for Merkel Cell Polyomavirus	HP:0002751	Kyphoscoliosis	11	-0.00226758	0.00138999	-1.63137	0.102946	0.868339	0.0978	0.961537
PGS001090	Often felt loved as a child	HP:0002751	Kyphoscoliosis	11	-0.00282508	0.00138894	-2.03398	0.0420651	0.930202	0.0402	0.961537
PGS001091	Loneliness	HP:0002751	Kyphoscoliosis	11	0.00180358	0.0014006	1.28772	0.197971	0.826242	0.1955	0.961537
PGS001108	Basal metabolic rate	HP:0002751	Kyphoscoliosis	11	-0.00147123	0.00137524	-1.0698	0.284818	0.80467	0.2814	0.961537
PGS001135	Arthritis (nos)	HP:0002751	Kyphoscoliosis	11	0.00290527	0.00140483	2.06806	0.0387426	0.93606	0.0399	0.961537
PGS001136	Hematologic disease, genetic	HP:0002751	Kyphoscoliosis	11	-0.00154513	0.00135981	-1.13629	0.255951	0.81083	0.2502	0.961537
PGS001146	Arm fat-free mass (R)	HP:0002751	Kyphoscoliosis	11	-0.00158834	0.00137665	-1.15377	0.24871	0.812511	0.2447	0.961537
PGS001155	Impedance (left leg)	HP:0002751	Kyphoscoliosis	11	0.00145027	0.00136951	1.05897	0.289723	0.803701	0.2877	0.961537
PGS001158	Left leg mass (predicted)	HP:0002751	Kyphoscoliosis	11	-0.00153677	0.00136821	-1.12319	0.261469	0.809587	0.2589	0.961537
PGS001159	Right leg mass (predicted)	HP:0002751	Kyphoscoliosis	11	-0.00147801	0.00136773	-1.08063	0.279971	0.805648	0.2866	0.961537
PGS001165	Arm fat free mass (L)	HP:0002751	Kyphoscoliosis	11	-0.00146736	0.00137947	-1.06372	0.287565	0.804124	0.284	0.961537
PGS001166	Leg fat free mass (L)	HP:0002751	Kyphoscoliosis	11	-0.00146293	0.00136887	-1.06871	0.285308	0.804572	0.291	0.961537
PGS001167	Leg fat-free mass (R)	HP:0002751	Kyphoscoliosis	11	-0.00152083	0.00136733	-1.11226	0.26614	0.808561	0.2633	0.961537
PGS001172	Eosinophill count	HP:0002751	Kyphoscoliosis	11	0.00167889	0.00138244	1.21444	0.224701	0.818544	0.2133	0.961537
PGS001174	Cholelithiasis (time-to-event)	HP:0002751	Kyphoscoliosis	11	0.00274414	0.00139414	1.96834	0.0491455	0.919195	0.0479	0.961537
PGS001180	Lung function (FEV1/FVC)	HP:0002751	Kyphoscoliosis	11	-0.00209983	0.00141034	-1.48887	0.136654	0.849686	0.1388	0.961537
PGS001192	Gonarthrosis [arthrosis of knee] (time-to-event)	HP:0002751	Kyphoscoliosis	11	0.00275704	0.00138136	1.99588	0.046061	0.92377	0.0454	0.961537
PGS001235	Right arm mass (predicted)	HP:0002751	Kyphoscoliosis	11	-0.00156705	0.00137831	-1.13693	0.255681	0.810891	0.2539	0.961537
PGS001259	Hayfever/allergic rhinitis	HP:0002751	Kyphoscoliosis	11	0.00201326	0.00140466	1.43327	0.151912	0.842867	0.1473	0.961537
PGS001272	Chronic renal failure (time-to-event)	HP:0002751	Kyphoscoliosis	11	0.00191943	0.00141197	1.35939	0.174151	0.834208	0.1752	0.961537
PGS001281	Migraine	HP:0002751	Kyphoscoliosis	11	-0.0018009	0.00139765	-1.28852	0.197691	0.826329	0.2012	0.961537
PGS001298	Obesity (time-to-event)	HP:0002751	Kyphoscoliosis	11	0.00165102	0.00138854	1.18903	0.234547	0.81598	0.2312	0.961537
PGS001303	Other cataract (time-to-event)	HP:0002751	Kyphoscoliosis	11	0.00223675	0.00138081	1.61988	0.105391	0.866773	0.1086	0.961537
PGS001314	Acute myocardial infarction (time-to-event)	HP:0002751	Kyphoscoliosis	11	0.00144141	0.00137685	1.04689	0.295256	0.802633	0.2912	0.961537
PGS001321	Eye problems/disorders (Glaucoma)	HP:0002751	Kyphoscoliosis	11	0.0015502	0.00139187	1.11375	0.265499	0.8087	0.2643	0.961537
PGS001324	Family history of high blood pressure	HP:0002751	Kyphoscoliosis	11	0.00179015	0.00138617	1.29144	0.196678	0.826646	0.193	0.961537
PGS001330	Crohn's disease [regional enteritis] (time-to-event)	HP:0002751	Kyphoscoliosis	11	0.00266991	0.00141693	1.88429	0.0596482	0.905624	0.0573	0.961537
PGS001331	Crohns disease	HP:0002751	Kyphoscoliosis	11	0.00228424	0.0014113	1.61854	0.105679	0.866591	0.1072	0.961537
PGS001333	Chronic obstructive pulmonary disease (algorithmically-defined)	HP:0002751	Kyphoscoliosis	11	0.00342487	0.00137364	2.49328	0.0127247	1.01724	0.0126	0.961537
PGS001358	3mm cylindrical power (R)	HP:0002751	Kyphoscoliosis	11	-0.00215316	0.00138289	-1.557	0.119605	0.858392	0.1214	0.961537
PGS001359	3mm strong meridian (L)	HP:0002751	Kyphoscoliosis	11	-0.00167942	0.00138595	-1.21174	0.225732	0.81827	0.2248	0.961537
PGS001360	3mm strong meridian (R)	HP:0002751	Kyphoscoliosis	11	-0.00188489	0.00138358	-1.36232	0.173226	0.834542	0.17	0.961537
PGS001362	3mm weak meridian (L)	HP:0002751	Kyphoscoliosis	11	-0.00287012	0.00138188	-2.07696	0.0379128	0.937605	0.0407	0.961537
PGS001363	3mm weak meridian (R)	HP:0002751	Kyphoscoliosis	11	-0.00285731	0.00138946	-2.05642	0.039852	0.934047	0.0404	0.961537
PGS001366	6mm strong meridian (R)	HP:0002751	Kyphoscoliosis	11	-0.00197586	0.00138669	-1.42488	0.154325	0.84186	0.1577	0.961537
PGS001367	6mm weak meridian (L)	HP:0002751	Kyphoscoliosis	11	-0.00236086	0.00138024	-1.71047	0.0873103	0.879427	0.0837	0.961537
PGS001368	6mm weak meridian (R)	HP:0002751	Kyphoscoliosis	11	-0.00228713	0.00137745	-1.6604	0.096966	0.872348	0.0945	0.961537
PGS001370	Age asthma diagnosed	HP:0002751	Kyphoscoliosis	11	0.00154615	0.00141856	1.08994	0.275852	0.806496	0.2781	0.961537
PGS001372	Age hayfever or allergic rhinitis diagnosed by doctor	HP:0002751	Kyphoscoliosis	11	-0.00159666	0.00137854	-1.15823	0.246887	0.812944	0.2466	0.961537
PGS001376	Average number of times bowels opened per day	HP:0002751	Kyphoscoliosis	11	-0.00158539	0.0014063	-1.12735	0.25971	0.80998	0.2622	0.961537
PGS001377	Basophill %	HP:0002751	Kyphoscoliosis	11	0.0021214	0.00137211	1.54609	0.122217	0.856971	0.1232	0.961537
PGS001385	Degree bothered by headaches in the last 3 months	HP:0002751	Kyphoscoliosis	11	-0.00219046	0.00138555	-1.58093	0.114027	0.861543	0.1153	0.961537
PGS001386	Degree bothered by pain in arms/legs/joints in the past 3 months	HP:0002751	Kyphoscoliosis	11	0.00195537	0.00140484	1.39188	0.164091	0.837959	0.1651	0.961537
PGS001387	Degree bothered by urinary frequency/bladder irritability in the last 3 months	HP:0002751	Kyphoscoliosis	11	0.00227643	0.00137844	1.65146	0.0987775	0.871106	0.1008	0.961537
PGS001392	Family history of lung cancer	HP:0002751	Kyphoscoliosis	11	-0.00150172	0.00137339	-1.09344	0.274313	0.806817	0.2683	0.961537
PGS001395	Frequency of discomfort/pain in abdomen in last 3 months	HP:0002751	Kyphoscoliosis	11	0.00260378	0.00139041	1.87266	0.061238	0.903793	0.063	0.961537
PGS001397	Frequency of walking for pleasure in last 4 weeks	HP:0002751	Kyphoscoliosis	11	-0.0026149	0.0013899	-1.88136	0.0600458	0.905162	0.0586	0.961537
PGS001403	Heel bone mineral density (BMD) (L)	HP:0002751	Kyphoscoliosis	11	0.00199963	0.00141216	1.41601	0.156904	0.840803	0.1588	0.961537
PGS001413	LV stroke volume	HP:0002751	Kyphoscoliosis	11	-0.0016712	0.00140076	-1.19307	0.232963	0.816384	0.2362	0.961537
PGS001424	Mean FA in external capsule on FA skeleton (R)	HP:0002751	Kyphoscoliosis	11	0.00156968	0.00139359	1.12636	0.260127	0.809886	0.26	0.961537
PGS001428	Mean FA in inferior cerebellar peduncle on FA skeleton (R)	HP:0002751	Kyphoscoliosis	11	-0.00196445	0.00136707	-1.43698	0.150855	0.843314	0.1534	0.961537
PGS001429	Mean FA in middle cerebellar peduncle on FA skeleton	HP:0002751	Kyphoscoliosis	11	0.0015493	0.00140998	1.09881	0.271961	0.807312	0.2727	0.961537
PGS001435	Mean FA in retrolenticular part of internal capsule on FA skeleton (R)	HP:0002751	Kyphoscoliosis	11	0.00161875	0.00140351	1.15336	0.248881	0.812471	0.2488	0.961537
PGS001436	Mean FA in sagittal stratum on FA skeleton (L)	HP:0002751	Kyphoscoliosis	11	0.00198746	0.00140651	1.41304	0.157775	0.84045	0.1638	0.961537
PGS001439	Mean FA in superior cerebellar peduncle on FA skeleton (L)	HP:0002751	Kyphoscoliosis	11	-0.00266266	0.00138286	-1.92547	0.0542898	0.9122	0.0533	0.961537
PGS001440	Mean FA in superior cerebellar peduncle on FA skeleton (R)	HP:0002751	Kyphoscoliosis	11	-0.00183744	0.00138764	-1.32415	0.185581	0.830237	0.19	0.961537
PGS001442	Mean FA in superior corona radiata on FA skeleton (R)	HP:0002751	Kyphoscoliosis	11	0.00155576	0.00141846	1.0968	0.272841	0.807126	0.2701	0.961537
PGS001445	Mean FA in superior longitudinal fasciculus on FA skeleton (L)	HP:0002751	Kyphoscoliosis	11	0.0022516	0.00138513	1.62555	0.104178	0.867545	0.1087	0.961537
PGS001446	Mean FA in superior longitudinal fasciculus on FA skeleton (R)	HP:0002751	Kyphoscoliosis	11	0.00145799	0.00138992	1.04897	0.294299	0.802816	0.2887	0.961537
PGS001447	Mean FA in tapetum on FA skeleton (L)	HP:0002751	Kyphoscoliosis	11	-0.0017901	0.00140385	-1.27514	0.202385	0.824889	0.2029	0.961537
PGS001452	Mean ICVF in anterior limb of internal capsule on FA skeleton (L)	HP:0002751	Kyphoscoliosis	11	0.00158041	0.00140366	1.12593	0.26031	0.809845	0.2669	0.961537
PGS001454	Mean ICVF in body of corpus callosum on FA skeleton	HP:0002751	Kyphoscoliosis	11	0.00148424	0.0013772	1.07772	0.281266	0.805384	0.2846	0.961537
PGS001455	Mean ICVF in cerebral peduncle on FA skeleton (L)	HP:0002751	Kyphoscoliosis	11	0.00162374	0.00139462	1.16429	0.244425	0.813535	0.2399	0.961537
PGS001461	Mean ICVF in external capsule on FA skeleton (L)	HP:0002751	Kyphoscoliosis	11	0.00179128	0.00137703	1.30083	0.193442	0.827668	0.1939	0.961537
PGS001463	Mean ICVF in fornix cres+stria terminalis on FA skeleton (L)	HP:0002751	Kyphoscoliosis	11	0.00254536	0.00137955	1.84506	0.0651536	0.899492	0.0703	0.961537
PGS001464	Mean ICVF in fornix cres+stria terminalis on FA skeleton (R)	HP:0002751	Kyphoscoliosis	11	0.0027267	0.00138537	1.96822	0.0491598	0.919175	0.0472	0.961537
PGS001468	Mean ICVF in inferior cerebellar peduncle on FA skeleton (R)	HP:0002751	Kyphoscoliosis	11	0.00357617	0.0013777	2.59576	0.0094965	1.03905	0.0092	0.961537
PGS001469	Mean ICVF in medial lemniscus on FA skeleton (L)	HP:0002751	Kyphoscoliosis	11	0.00347183	0.00139787	2.48365	0.0130731	1.01524	0.0133	0.961537
PGS001470	Mean ICVF in medial lemniscus on FA skeleton (R)	HP:0002751	Kyphoscoliosis	11	0.00236198	0.0013815	1.70972	0.0874491	0.879319	0.0862	0.961537
PGS001471	Mean ICVF in middle cerebellar peduncle on FA skeleton	HP:0002751	Kyphoscoliosis	11	0.00324496	0.00137922	2.35275	0.0187165	0.988753	0.0184	0.961537
PGS001475	Mean ICVF in posterior limb of internal capsule on FA skeleton (R)	HP:0002751	Kyphoscoliosis	11	0.00165975	0.00138485	1.1985	0.230843	0.816929	0.2252	0.961537
PGS001478	Mean ICVF in retrolenticular part of internal capsule on FA skeleton (L)	HP:0002751	Kyphoscoliosis	11	0.00371938	0.00140277	2.65146	0.00806803	1.05126	0.0087	0.961537
PGS001480	Mean ICVF in sagittal stratum on FA skeleton (L)	HP:0002751	Kyphoscoliosis	11	0.00206575	0.00139774	1.47792	0.139563	0.848322	0.1444	0.961537
PGS001481	Mean ICVF in sagittal stratum on FA skeleton (R)	HP:0002751	Kyphoscoliosis	11	0.00191531	0.00139754	1.37048	0.170666	0.835478	0.1696	0.961537
PGS001483	Mean ICVF in superior cerebellar peduncle on FA skeleton (R)	HP:0002751	Kyphoscoliosis	11	0.00145179	0.00139441	1.04115	0.297913	0.802129	0.2915	0.961537
PGS001490	Mean ICVF in tapetum on FA skeleton (L)	HP:0002751	Kyphoscoliosis	11	0.0017182	0.0013761	1.2486	0.211933	0.822078	0.2157	0.961537
PGS001492	Mean ICVF in uncinate fasciculus on FA skeleton (R)	HP:0002751	Kyphoscoliosis	11	0.00313416	0.00138395	2.26464	0.0236246	0.971726	0.0237	0.961537
PGS001495	Mean ISOVF in body of corpus callosum on FA skeleton	HP:0002751	Kyphoscoliosis	11	-0.00353185	0.00143516	-2.46095	0.0139278	1.01054	0.0118	0.961537
PGS001497	Mean ISOVF in cingulum cingulate gyrus on FA skeleton (R)	HP:0002751	Kyphoscoliosis	11	0.00245385	0.00140175	1.75056	0.0801511	0.885246	0.088	0.961537
PGS001500	Mean ISOVF in posterior corona radiata on FA skeleton (L)	HP:0002751	Kyphoscoliosis	11	-0.00143437	0.0013617	-1.05337	0.292279	0.803204	0.2897	0.961537
PGS001509	Median T2star in pallidum (L)	HP:0002751	Kyphoscoliosis	11	0.0022488	0.00138294	1.6261	0.104061	0.86762	0.1055	0.961537
PGS001510	Median T2star in pallidum (R)	HP:0002751	Kyphoscoliosis	11	0.00196947	0.00137533	1.432	0.152276	0.842714	0.1508	0.961537
PGS001513	Median T2star in thalamus (R)	HP:0002751	Kyphoscoliosis	11	0.00161885	0.00138919	1.16532	0.244009	0.813635	0.244	0.961537
PGS001530	Speed of sound through heel (L)	HP:0002751	Kyphoscoliosis	11	0.00234702	0.00140858	1.66623	0.0957991	0.873162	0.0961	0.961537
PGS001531	Speed of sound through heel (R)	HP:0002751	Kyphoscoliosis	11	0.00181643	0.00141101	1.28733	0.198107	0.8262	0.1955	0.961537
PGS001537	Volume of accumbens (L)	HP:0002751	Kyphoscoliosis	11	-0.00168747	0.00138406	-1.21922	0.222884	0.819032	0.2182	0.961537
PGS001540	Volume of brain, grey+white matter	HP:0002751	Kyphoscoliosis	11	-0.00269468	0.00136444	-1.97493	0.0483926	0.920283	0.0469	0.961537
PGS001544	Volume of grey matter	HP:0002751	Kyphoscoliosis	11	-0.00149078	0.00137049	-1.08777	0.276806	0.806298	0.2724	0.961537
PGS001547	Volume of grey matter in Brain-Stem	HP:0002751	Kyphoscoliosis	11	-0.00310314	0.0013992	-2.2178	0.0266631	0.962935	0.0236	0.961537
PGS001556	Volume of grey matter in Cuneal Cortex (R)	HP:0002751	Kyphoscoliosis	11	-0.00159692	0.00139451	-1.14515	0.252263	0.811679	0.2518	0.961537
PGS001561	Volume of grey matter in Heschl's Gyrus (includes H1 and H2) (L)	HP:0002751	Kyphoscoliosis	11	-0.00201525	0.00136616	-1.47512	0.140314	0.847975	0.147	0.961537
PGS001565	Volume of grey matter in I-IV Cerebellum (L)	HP:0002751	Kyphoscoliosis	11	-0.00244625	0.00140687	-1.73879	0.0822025	0.883523	0.0858	0.961537
PGS001572	Volume of grey matter in IX Cerebellum (L)	HP:0002751	Kyphoscoliosis	11	-0.00167997	0.00137203	-1.22444	0.220908	0.819569	0.2145	0.961537
PGS001573	Volume of grey matter in IX Cerebellum (R)	HP:0002751	Kyphoscoliosis	11	-0.00186521	0.00137611	-1.35542	0.175412	0.833755	0.1738	0.961537
PGS001574	Volume of grey matter in Lateral Occipital Cortex, inferior division (R)	HP:0002751	Kyphoscoliosis	11	-0.00172229	0.001394	-1.2355	0.216766	0.820711	0.2133	0.961537
PGS001575	Volume of grey matter in Lateral Occipital Cortex, superior division (R)	HP:0002751	Kyphoscoliosis	11	-0.00164736	0.00138978	-1.18534	0.236002	0.815612	0.2367	0.961537
PGS001579	Volume of grey matter in Middle Temporal Gyrus, posterior division (R)	HP:0002751	Kyphoscoliosis	11	0.00172438	0.00140683	1.22572	0.220426	0.8197	0.2237	0.961537
PGS001581	Volume of grey matter in Occipital Pole (R)	HP:0002751	Kyphoscoliosis	11	-0.00213897	0.00139579	-1.53245	0.125546	0.85521	0.1257	0.961537
PGS001587	Volume of grey matter in Planum Polare (L)	HP:0002751	Kyphoscoliosis	11	-0.00172627	0.00138091	-1.25009	0.211389	0.822234	0.2121	0.961537
PGS001588	Volume of grey matter in Planum Polare (R)	HP:0002751	Kyphoscoliosis	11	-0.00167187	0.00141583	-1.18085	0.237782	0.815166	0.2415	0.961537
PGS001598	Volume of grey matter in Superior Frontal Gyrus (R)	HP:0002751	Kyphoscoliosis	11	0.0018229	0.00138365	1.31745	0.187814	0.829495	0.1824	0.961537
