## Supplemental Tables for "Complex trait associations in rare diseases and impacts on Mendelian variant interpretation" (part 52 of 96)

### Sheet: TableS2 (continued)
prs_id	prs_desc	hpo_id	hpo_desc	case_n	coef	std_err	z_val	p_val	r_sq	emp_p	fdr
PGS001601	Volume of grey matter in Supracalcarine Cortex (L)	HP:0002751	Kyphoscoliosis	11	0.00192717	0.00142136	1.35586	0.175272	0.833805	0.1677	0.961537
PGS001602	Volume of grey matter in Supracalcarine Cortex (R)	HP:0002751	Kyphoscoliosis	11	-0.00198466	0.00140087	-1.41673	0.156693	0.840889	0.1546	0.961537
PGS001606	Volume of grey matter in Temporal Pole (L)	HP:0002751	Kyphoscoliosis	11	-0.0016784	0.00139415	-1.20389	0.228754	0.817473	0.2312	0.961537
PGS001607	Volume of grey matter in Temporal Pole (R)	HP:0002751	Kyphoscoliosis	11	0.00174745	0.00138705	1.25983	0.207856	0.823259	0.2126	0.961537
PGS001609	Volume of grey matter in Thalamus (R)	HP:0002751	Kyphoscoliosis	11	0.00159042	0.00138655	1.14703	0.251486	0.81186	0.2475	0.961537
PGS001614	Volume of grey matter in Vermis Crus II Cerebellum	HP:0002751	Kyphoscoliosis	11	0.00291126	0.00140487	2.07227	0.0383488	0.936789	0.0383	0.961537
PGS001615	Volume of grey matter in Vermis IX Cerebellum	HP:0002751	Kyphoscoliosis	11	-0.00201805	0.00137202	-1.47086	0.141462	0.847448	0.1434	0.961537
PGS001624	Volume of grey matter in VIIb Cerebellum (R)	HP:0002751	Kyphoscoliosis	11	0.00212297	0.00141053	1.50509	0.132435	0.851722	0.1327	0.961537
PGS001626	Volume of grey matter in VIIIa Cerebellum (R)	HP:0002751	Kyphoscoliosis	11	-0.00151112	0.00138133	-1.09396	0.274084	0.806865	0.275	0.961537
PGS001628	Volume of grey matter in VIIIb Cerebellum (R)	HP:0002751	Kyphoscoliosis	11	-0.00373895	0.00140991	-2.65191	0.00805728	1.05136	0.0075	0.961537
PGS001631	Volume of pallidum (L)	HP:0002751	Kyphoscoliosis	11	-0.00150215	0.0013784	-1.08978	0.275922	0.806482	0.2814	0.961537
PGS001632	Volume of pallidum (R)	HP:0002751	Kyphoscoliosis	11	-0.00289873	0.00137995	-2.1006	0.0357817	0.941741	0.0345	0.961537
PGS001633	Volume of peripheral cortical grey matter	HP:0002751	Kyphoscoliosis	11	-0.00164536	0.0013579	-1.2117	0.225749	0.818265	0.2238	0.961537
PGS001639	Volume of ventricular cerebrospinal fluid	HP:0002751	Kyphoscoliosis	11	0.00190506	0.00138806	1.37246	0.170049	0.835706	0.1637	0.961537
PGS001640	Volume of white matter	HP:0002751	Kyphoscoliosis	11	-0.00187638	0.00137524	-1.3644	0.172572	0.83478	0.1687	0.961537
PGS001644	WA FA in tract acoustic radiation (R)	HP:0002751	Kyphoscoliosis	11	0.00190972	0.00140128	1.36284	0.173063	0.834601	0.1759	0.961537
PGS001647	WA FA in tract cingulate gyrus part of cingulum (L)	HP:0002751	Kyphoscoliosis	11	0.00156231	0.00139199	1.12236	0.261824	0.809508	0.2593	0.961537
PGS001648	WA FA in tract cingulate gyrus part of cingulum (R)	HP:0002751	Kyphoscoliosis	11	0.00186789	0.0013957	1.33832	0.18092	0.831821	0.1843	0.961537
PGS001649	WA FA in tract corticospinal tract (R)	HP:0002751	Kyphoscoliosis	11	0.0016484	0.0014195	1.16125	0.245656	0.813239	0.2444	0.961537
PGS001651	WA FA in tract forceps minor	HP:0002751	Kyphoscoliosis	11	0.00155939	0.00139528	1.11762	0.263844	0.809062	0.2615	0.961537
PGS001652	WA FA in tract inferior fronto-occipital fasciculus (L)	HP:0002751	Kyphoscoliosis	11	0.00209441	0.00137425	1.52404	0.127632	0.854132	0.123	0.961537
PGS001653	WA FA in tract inferior fronto-occipital fasciculus (R)	HP:0002751	Kyphoscoliosis	11	0.00272097	0.00140838	1.93199	0.05348	0.913254	0.0489	0.961537
PGS001654	WA FA in tract inferior longitudinal fasciculus (L)	HP:0002751	Kyphoscoliosis	11	0.00236115	0.00136675	1.72756	0.0841971	0.881891	0.0797	0.961537
PGS001655	WA FA in tract inferior longitudinal fasciculus (R)	HP:0002751	Kyphoscoliosis	11	0.00284044	0.0014012	2.02715	0.0427592	0.92904	0.0387	0.961537
PGS001656	WA FA in tract posterior thalamic radiation (L)	HP:0002751	Kyphoscoliosis	11	0.00187538	0.00136659	1.3723	0.1701	0.835688	0.1669	0.961537
PGS001658	WA FA in tract superior longitudinal fasciculus (L)	HP:0002751	Kyphoscoliosis	11	0.00257218	0.00139641	1.842	0.0656005	0.899018	0.0668	0.961537
PGS001659	WA FA in tract uncinate fasciculus (L)	HP:0002751	Kyphoscoliosis	11	0.00170221	0.00137864	1.23471	0.217062	0.820629	0.2089	0.961537
PGS001660	WA FA in tract uncinate fasciculus (R)	HP:0002751	Kyphoscoliosis	11	0.00314033	0.00139069	2.25811	0.0240294	0.970489	0.0245	0.961537
PGS001661	WA ICVF in tract acoustic radiation (L)	HP:0002751	Kyphoscoliosis	11	0.00219219	0.00139225	1.57456	0.115491	0.8607	0.1209	0.961537
PGS001662	WA ICVF in tract acoustic radiation (R)	HP:0002751	Kyphoscoliosis	11	0.00191613	0.00139978	1.36888	0.171165	0.835294	0.1705	0.961537
PGS001663	WA ICVF in tract anterior thalamic radiation (L)	HP:0002751	Kyphoscoliosis	11	0.00157709	0.0013777	1.14472	0.252441	0.811638	0.2572	0.961537
PGS001665	WA ICVF in tract cingulate gyrus part of cingulum (L)	HP:0002751	Kyphoscoliosis	11	0.00207745	0.00139324	1.49109	0.13607	0.849963	0.1415	0.961537
PGS001667	WA ICVF in tract corticospinal tract (L)	HP:0002751	Kyphoscoliosis	11	0.00212428	0.00138114	1.53807	0.124166	0.855934	0.1235	0.961537
PGS001668	WA ICVF in tract corticospinal tract (R)	HP:0002751	Kyphoscoliosis	11	0.00212306	0.00138764	1.52998	0.126156	0.854892	0.1256	0.961537
PGS001671	WA ICVF in tract inferior fronto-occipital fasciculus (L)	HP:0002751	Kyphoscoliosis	11	0.00165832	0.00138075	1.20102	0.229863	0.817183	0.2345	0.961537
PGS001673	WA ICVF in tract inferior longitudinal fasciculus (L)	HP:0002751	Kyphoscoliosis	11	0.00181037	0.0013869	1.30534	0.191904	0.828161	0.1944	0.961537
PGS001675	WA ICVF in tract medial lemniscus (L)	HP:0002751	Kyphoscoliosis	11	0.00339438	0.00135886	2.49797	0.0125581	1.01822	0.0119	0.961537
PGS001676	WA ICVF in tract medial lemniscus (R)	HP:0002751	Kyphoscoliosis	11	0.00310849	0.00137268	2.26453	0.0236314	0.971705	0.025	0.961537
PGS001685	WA ICVF in tract superior thalamic radiation (R)	HP:0002751	Kyphoscoliosis	11	0.00154983	0.00138526	1.1188	0.26334	0.809173	0.2631	0.961537
PGS001686	WA ICVF in tract uncinate fasciculus (L)	HP:0002751	Kyphoscoliosis	11	0.00237226	0.00137973	1.71936	0.085679	0.880706	0.0858	0.961537
PGS001687	WA ICVF in tract uncinate fasciculus (R)	HP:0002751	Kyphoscoliosis	11	0.00209507	0.0013805	1.51761	0.129246	0.853311	0.1256	0.961537
PGS001692	WA ISOVF in tract cingulate gyrus part of cingulum (R)	HP:0002751	Kyphoscoliosis	11	0.00175786	0.0014015	1.25427	0.209868	0.822673	0.2071	0.961537
PGS001693	WA ISOVF in tract inferior fronto-occipital fasciculus (L)	HP:0002751	Kyphoscoliosis	11	0.00175939	0.00138858	1.26704	0.205267	0.824024	0.2078	0.961537
PGS001694	WA ISOVF in tract inferior fronto-occipital fasciculus (R)	HP:0002751	Kyphoscoliosis	11	0.00227186	0.00139934	1.62352	0.104611	0.867268	0.1065	0.961537
PGS001697	WA ISOVF in tract posterior thalamic radiation (R)	HP:0002751	Kyphoscoliosis	11	-0.00214914	0.00139119	-1.54482	0.122523	0.856808	0.1206	0.961537
PGS001700	WA ISOVF in tract superior thalamic radiation (L)	HP:0002751	Kyphoscoliosis	11	-0.00156841	0.00139726	-1.12249	0.261766	0.809521	0.2613	0.961537
PGS001703	WA ISOVF in tract uncinate fasciculus (R)	HP:0002751	Kyphoscoliosis	11	0.00163367	0.0013584	1.20264	0.229235	0.817347	0.2249	0.961537
PGS001704	WA L1 in tract forceps minor	HP:0002751	Kyphoscoliosis	11	-0.00217495	0.00137782	-1.57855	0.114574	0.861227	0.1126	0.961537
PGS001707	WA L1 in tract inferior longitudinal fasciculus (L)	HP:0002751	Kyphoscoliosis	11	-0.0015425	0.00140901	-1.09474	0.273743	0.806937	0.2657	0.961537
PGS001709	WA L1 in tract superior longitudinal fasciculus (L)	HP:0002751	Kyphoscoliosis	11	-0.00236608	0.00139014	-1.70205	0.0888779	0.878221	0.0888	0.961537
PGS001716	WA L2 in tract anterior thalamic radiation (R)	HP:0002751	Kyphoscoliosis	11	0.00204548	0.00140614	1.45467	0.145892	0.845461	0.1489	0.961537
PGS001723	WA L2 in tract inferior longitudinal fasciculus (L)	HP:0002751	Kyphoscoliosis	11	-0.00155397	0.00140734	-1.10419	0.269624	0.807809	0.2651	0.961537
PGS001729	WA L3 in tract acoustic radiation (R)	HP:0002751	Kyphoscoliosis	11	-0.00203042	0.00139561	-1.45487	0.145839	0.845485	0.1473	0.961537
PGS001731	WA L3 in tract anterior thalamic radiation (R)	HP:0002751	Kyphoscoliosis	11	0.0017407	0.00139066	1.25171	0.210801	0.822403	0.204	0.961537
PGS001732	WA L3 in tract cingulate gyrus part of cingulum (L)	HP:0002751	Kyphoscoliosis	11	-0.00249575	0.00140276	-1.77918	0.0753392	0.889481	0.0772	0.961537
PGS001733	WA L3 in tract cingulate gyrus part of cingulum (R)	HP:0002751	Kyphoscoliosis	11	-0.00302678	0.00136654	-2.21492	0.0268605	0.962401	0.025	0.961537
PGS001736	WA L3 in tract inferior fronto-occipital fasciculus (R)	HP:0002751	Kyphoscoliosis	11	-0.001488	0.00139877	-1.0638	0.287529	0.804132	0.2829	0.961537
PGS001737	WA L3 in tract inferior longitudinal fasciculus (L)	HP:0002751	Kyphoscoliosis	11	-0.00177679	0.00140397	-1.26555	0.2058	0.823866	0.2088	0.961537
PGS001744	WA MD in tract acoustic radiation (R)	HP:0002751	Kyphoscoliosis	11	-0.00168958	0.00141325	-1.19553	0.231999	0.816631	0.2301	0.961537
PGS001752	WA MD in tract inferior longitudinal fasciculus (L)	HP:0002751	Kyphoscoliosis	11	-0.00156823	0.00140673	-1.11481	0.265047	0.808799	0.2583	0.961537
PGS001754	WA MD in tract superior longitudinal fasciculus (L)	HP:0002751	Kyphoscoliosis	11	-0.00150434	0.00138488	-1.08626	0.277475	0.80616	0.2706	0.961537
PGS001756	WA MD in tract superior thalamic radiation (R)	HP:0002751	Kyphoscoliosis	11	0.00233368	0.00139701	1.67048	0.0949558	0.873757	0.0982	0.961537
PGS001767	WA OD in tract inferior longitudinal fasciculus (R)	HP:0002751	Kyphoscoliosis	11	0.00203889	0.00140688	1.44923	0.147405	0.844798	0.1473	0.961537
PGS001768	WA OD in tract medial lemniscus (L)	HP:0002751	Kyphoscoliosis	11	0.00159551	0.00137971	1.15641	0.24763	0.812767	0.2491	0.961537
PGS001773	Moderate-to-severe atopic dermatitis	HP:0002751	Kyphoscoliosis	11	-0.0036522	0.00138469	-2.63757	0.008405	1.04819	0.0081	0.961537
PGS001788	Chronic obstructive pulmonary disease	HP:0002751	Kyphoscoliosis	11	0.00172522	0.0013941	1.23752	0.216018	0.82092	0.2179	0.961537
PGS001801	FEV1/FVC ratio	HP:0002751	Kyphoscoliosis	11	0.0025263	0.00142223	1.77629	0.0758131	0.889051	0.0736	0.961537
PGS001879	Ganglion and cyst of synovium, tendon, and bursa	HP:0002751	Kyphoscoliosis	11	-0.00301164	0.00137082	-2.19697	0.028119	0.959086	0.0289	0.961537
PGS002019	Benign neoplasm of colon	HP:0002751	Kyphoscoliosis	11	-0.00301407	0.00142736	-2.11164	0.0348222	0.943688	0.0353	0.961537
PGS002022	Nontoxic multinodular goiter	HP:0002751	Kyphoscoliosis	11	0.00147178	0.00138381	1.06357	0.287633	0.804111	0.2855	0.961537
PGS002029	Disorders of lipoid metabolism	HP:0002751	Kyphoscoliosis	11	-0.00152854	0.00136185	-1.1224	0.261808	0.809512	0.2619	0.961537
PGS002033	Overweight, obesity and other hyperalimentation	HP:0002751	Kyphoscoliosis	11	0.00158192	0.00138471	1.14242	0.253395	0.811417	0.262	0.961537
PGS002034	Congenital deficiency of other clotting factors (including factor VII)	HP:0002751	Kyphoscoliosis	11	-0.00144471	0.00138808	-1.0408	0.298075	0.802099	0.2913	0.961537
PGS002053	Cerebrovascular disease	HP:0002751	Kyphoscoliosis	11	0.00149814	0.00140834	1.06376	0.287545	0.804128	0.2844	0.961537
PGS002055	Peripheral vascular disease, unspecified	HP:0002751	Kyphoscoliosis	11	0.00182857	0.00137204	1.33274	0.182747	0.831195	0.1793	0.961537
PGS002057	Varicose veins	HP:0002751	Kyphoscoliosis	11	0.00147989	0.00140113	1.05621	0.290979	0.803456	0.2861	0.961537
PGS002063	Esophagitis, GERD and related diseases	HP:0002751	Kyphoscoliosis	11	0.00232515	0.00138599	1.67762	0.0935539	0.874759	0.0924	0.961537
PGS002064	Appendiceal conditions	HP:0002751	Kyphoscoliosis	11	-0.00273299	0.00139154	-1.96401	0.0496462	0.918481	0.0497	0.961537
PGS002069	Functional digestive disorders	HP:0002751	Kyphoscoliosis	11	-0.0014572	0.00140618	-1.03628	0.300179	0.801704	0.293	0.961537
PGS002070	Anal and rectal polyp	HP:0002751	Kyphoscoliosis	11	-0.00171481	0.00138293	-1.23998	0.215105	0.821177	0.2169	0.961537
PGS002072	Cholelithiasis and cholecystitis	HP:0002751	Kyphoscoliosis	11	0.00186574	0.00138204	1.34999	0.17715	0.833138	0.1792	0.961537
PGS002077	Endometriosis	HP:0002751	Kyphoscoliosis	11	-0.00155225	0.00141946	-1.09355	0.274265	0.806827	0.2788	0.961537
PGS002080	Rhesus isoimmunization in pregnancy	HP:0002751	Kyphoscoliosis	11	-0.0019748	0.00140401	-1.40654	0.159694	0.839681	0.1425	0.961537
PGS002089	Ankylosing spondylitis	HP:0002751	Kyphoscoliosis	11	0.00163167	0.00143157	1.13978	0.254495	0.811163	0.1996	0.961537
PGS002094	Osteoarthrosis	HP:0002751	Kyphoscoliosis	11	0.0017798	0.00138849	1.28183	0.200029	0.825607	0.2027	0.961537
PGS002098	Recent poor appetite or overeating	HP:0002751	Kyphoscoliosis	11	-0.00148322	0.00138421	-1.07153	0.284039	0.804825	0.2889	0.961537
PGS002099	Albumin	HP:0002751	Kyphoscoliosis	11	-0.00188502	0.00136943	-1.3765	0.168798	0.836172	0.1692	0.961537
PGS002101	Apolipoprotein A	HP:0002751	Kyphoscoliosis	11	0.00181344	0.001416	1.28068	0.200433	0.825483	0.2011	0.961537
PGS002102	Apolipoprotein B	HP:0002751	Kyphoscoliosis	11	-0.00305306	0.00140881	-2.16711	0.0303256	0.953629	0.0276	0.961537
PGS002105	Birth weight	HP:0002751	Kyphoscoliosis	11	-0.00249721	0.00137691	-1.81364	0.0698604	0.894672	0.0717	0.961537
PGS002106	Calcium	HP:0002751	Kyphoscoliosis	11	-0.00168048	0.00140637	-1.19491	0.232244	0.816568	0.2315	0.961537
PGS002108	Cholesterol	HP:0002751	Kyphoscoliosis	11	-0.0018337	0.0013868	-1.32225	0.186212	0.830026	0.1853	0.961537
PGS002109	Hair colour (natural, before greying)	HP:0002751	Kyphoscoliosis	11	0.00222491	0.00139484	1.5951	0.110824	0.86343	0.1094	0.961537
PGS002111	Ever depressed for a whole week	HP:0002751	Kyphoscoliosis	11	-0.00149673	0.00140458	-1.06561	0.28671	0.804293	0.2828	0.961537
PGS002113	Depression possibly related to stressful or traumatic event	HP:0002751	Kyphoscoliosis	11	-0.00153476	0.00137551	-1.11577	0.264632	0.80889	0.2626	0.961537
PGS002115	Alcohol drinker status	HP:0002751	Kyphoscoliosis	11	-0.0027107	0.00139415	-1.94434	0.0519726	0.91526	0.0518	0.961537
PGS002116	P duration	HP:0002751	Kyphoscoliosis	11	-0.00204559	0.00141433	-1.44633	0.148217	0.844445	0.1453	0.961537
PGS002117	PP interval	HP:0002751	Kyphoscoliosis	11	0.00235171	0.00139037	1.69143	0.0908864	0.87671	0.0858	0.961537
PGS002118	PQ interval	HP:0002751	Kyphoscoliosis	11	-0.00242342	0.00138529	-1.74939	0.0803534	0.885074	0.0827	0.961537
PGS002121	RR interval	HP:0002751	Kyphoscoliosis	11	0.00212245	0.001386	1.53135	0.125816	0.855069	0.129	0.961537
PGS002129	Length of menstrual cycle	HP:0002751	Kyphoscoliosis	11	-0.00200998	0.00139934	-1.43637	0.151028	0.843241	0.1483	0.961537
PGS002135	Fluid intelligence score	HP:0002751	Kyphoscoliosis	11	-0.00162352	0.00140235	-1.15771	0.247097	0.812894	0.2536	0.961537
PGS002143	Hand grip strength (mean of both)	HP:0002751	Kyphoscoliosis	11	0.00159234	0.00138744	1.14768	0.251218	0.811922	0.2518	0.961537
PGS002146	Standing height	HP:0002751	Kyphoscoliosis	11	-0.00175226	0.001379	-1.27067	0.203971	0.824412	0.1997	0.961537
PGS002148	Average total household income before tax	HP:0002751	Kyphoscoliosis	11	-0.00279971	0.00138684	-2.01876	0.0436243	0.927619	0.0463	0.961537
PGS002150	LDL direct	HP:0002751	Kyphoscoliosis	11	-0.0025698	0.00139708	-1.83941	0.0659799	0.898619	0.0624	0.961537
PGS002154	General happiness	HP:0002751	Kyphoscoliosis	11	0.00240607	0.00137381	1.75138	0.0800103	0.885366	0.0792	0.961537
PGS002159	Aspartate aminotransferase	HP:0002751	Kyphoscoliosis	11	0.00156151	0.00138461	1.12777	0.259533	0.81002	0.2596	0.961537
PGS002166	QRS duration	HP:0002751	Kyphoscoliosis	11	-0.00176194	0.00138689	-1.27043	0.204056	0.824386	0.2027	0.961537
PGS002168	Whole body fat-free mass	HP:0002751	Kyphoscoliosis	11	-0.00182803	0.00137393	-1.33051	0.18348	0.830946	0.1858	0.961537
PGS002178	IGF-1	HP:0002751	Kyphoscoliosis	11	0.00270021	0.00138005	1.9566	0.0505123	0.917264	0.05	0.961537
PGS002179	Impedance of whole body	HP:0002751	Kyphoscoliosis	11	0.00169849	0.00136343	1.24574	0.212981	0.821778	0.2151	0.961537
PGS002184	Mean carotid IMT (intima-medial thickness) at 120/150/210/240 degrees	HP:0002751	Kyphoscoliosis	11	0.00271386	0.00141307	1.92054	0.0549093	0.911406	0.0543	0.961537
PGS002185	Microalbumin in urine	HP:0002751	Kyphoscoliosis	11	0.001854	0.00141361	1.31154	0.189802	0.828842	0.1862	0.961537
PGS002196	Sleep duration	HP:0002751	Kyphoscoliosis	11	-0.00273467	0.00139579	-1.95923	0.0502036	0.917695	0.0466	0.961537
PGS002202	Whole body water mass	HP:0002751	Kyphoscoliosis	11	-0.00193429	0.00137498	-1.40677	0.159626	0.839709	0.1615	0.961537
PGS002209	Morning/evening person (chronotype)	HP:0002751	Kyphoscoliosis	11	-0.00175793	0.00139167	-1.26318	0.206649	0.823615	0.2039	0.961537
PGS002210	Use of sun/uv protection	HP:0002751	Kyphoscoliosis	11	-0.0018701	0.00137951	-1.35563	0.175348	0.833778	0.1721	0.961537
PGS002218	Overall health rating	HP:0002751	Kyphoscoliosis	11	0.00238717	0.00137704	1.73355	0.0831291	0.882759	0.084	0.961537
PGS002225	Snoring	HP:0002751	Kyphoscoliosis	11	-0.00229723	0.00137371	-1.67228	0.0946011	0.874009	0.0896	0.961537
PGS002230	Water intake	HP:0002751	Kyphoscoliosis	11	-0.00325809	0.00136073	-2.39436	0.0167266	0.997018	0.016	0.961537
PGS002231	Qualifications (years of education)	HP:0002751	Kyphoscoliosis	11	-0.00159419	0.00137971	-1.15546	0.24802	0.812675	0.2518	0.961537
PGS002236	Ascending aorta diameter (MRI-derived)	HP:0002751	Kyphoscoliosis	11	0.00283751	0.00140228	2.02349	0.0431346	0.92842	0.0442	0.961537
PGS002242	Breast cancer	HP:0002751	Kyphoscoliosis	11	0.00172016	0.00139536	1.23277	0.217785	0.820428	0.2262	0.961537
PGS002245	Liver fat (MRI-derived)	HP:0002751	Kyphoscoliosis	11	0.00149517	0.00138254	1.08147	0.279598	0.805724	0.2833	0.961537
PGS002255	Physical activity (measured)	HP:0002751	Kyphoscoliosis	11	0.00259387	0.00140396	1.84755	0.0647928	0.899876	0.0649	0.961537
PGS002256	Gestational diabetes mellitus in early pregnancy	HP:0002751	Kyphoscoliosis	11	-0.00252893	0.00138005	-1.8325	0.067003	0.897555	0.0637	0.961537
PGS002266	Nonsyndromic cleft lip with or without cleft palate	HP:0002751	Kyphoscoliosis	11	0.00181197	0.0013783	1.31464	0.188759	0.829184	0.1876	0.961537
PGS002267	Ascending thoracic aortic diameter	HP:0002751	Kyphoscoliosis	11	0.00225252	0.00139794	1.61132	0.107244	0.865612	0.1113	0.961537
PGS002282	Nonalcoholic fatty liver disease	HP:0002751	Kyphoscoliosis	11	0.00316667	0.00137376	2.30511	0.0212464	0.979466	0.0205	0.961537
PGS002288	Pelvic organ prolapse	HP:0002751	Kyphoscoliosis	11	-0.00167107	0.00137062	-1.21921	0.222887	0.819032	0.2218	0.961537
PGS002290	Uric acid level	HP:0002751	Kyphoscoliosis	11	-0.00174489	0.00141498	-1.23315	0.217641	0.820467	0.2161	0.961537
PGS002298	Esophageal cancer	HP:0002751	Kyphoscoliosis	11	-0.00175961	0.00135892	-1.29485	0.195498	0.827016	0.1993	0.961537
PGS002311	Asthma	HP:0002751	Kyphoscoliosis	11	0.00220641	0.00139511	1.58153	0.113891	0.861622	0.1159	0.961537
PGS002312	Autoimmune disease	HP:0002751	Kyphoscoliosis	11	0.00174749	0.00138565	1.26113	0.207385	0.823398	0.2047	0.961537
PGS002319	College education	HP:0002751	Kyphoscoliosis	11	-0.00243267	0.00137343	-1.77124	0.0766503	0.888299	0.0741	0.961537
PGS002323	Eczema	HP:0002751	Kyphoscoliosis	11	0.00158719	0.00141468	1.12195	0.261999	0.80947	0.2598	0.961537
PGS002334	High cholesterol	HP:0002751	Kyphoscoliosis	11	-0.00214792	0.00137223	-1.56527	0.117653	0.859476	0.1242	0.961537
PGS002347	Respiratory and ear-nose-throat diseases	HP:0002751	Kyphoscoliosis	11	0.00166059	0.00139283	1.19225	0.233283	0.816302	0.2309	0.961537
PGS002726	Multiple sclerosis	HP:0002751	Kyphoscoliosis	11	0.0015575	0.00138697	1.12295	0.261572	0.809564	0.2583	0.961537
PGS002732	Chronic elevation of alanine aminotransferase	HP:0002751	Kyphoscoliosis	11	0.0028569	0.00135347	2.11079	0.0348952	0.943538	0.0378	0.961537
PGS002737	Endometrial cancer	HP:0002751	Kyphoscoliosis	11	0.00287858	0.0014014	2.05407	0.0400785	0.933643	0.0389	0.961537
PGS002753	Alzheimer's disease	HP:0002751	Kyphoscoliosis	11	0.0014861	0.00140406	1.05843	0.289969	0.803653	0.2853	0.961537
PGS002755	Atopic dermatitis	HP:0002751	Kyphoscoliosis	11	0.00190266	0.00142549	1.33474	0.18209	0.831419	0.1824	0.961537
PGS002762	Gout	HP:0002751	Kyphoscoliosis	11	0.00168801	0.00138338	1.2202	0.222509	0.819134	0.2184	0.961537
PGS002764	Hypercholesterolemia	HP:0002751	Kyphoscoliosis	11	-0.00252384	0.00139218	-1.81286	0.0699794	0.894554	0.0692	0.961537
PGS002767	Knee osteoarthritis	HP:0002751	Kyphoscoliosis	11	0.00174256	0.00137717	1.26532	0.205882	0.823842	0.211	0.961537
PGS002768	Osteoporosis	HP:0002751	Kyphoscoliosis	11	-0.00177289	0.00143692	-1.23381	0.217396	0.820536	0.2158	0.961537
PGS002769	Seropositive rheumatoid arthritis	HP:0002751	Kyphoscoliosis	11	0.00221469	0.00139961	1.58236	0.1137	0.861733	0.1143	0.961537
PGS002770	Stroke	HP:0002751	Kyphoscoliosis	11	0.00217796	0.00140594	1.54911	0.121489	0.857364	0.1167	0.961537
PGS002780	Incident type 2 diabetes	HP:0002751	Kyphoscoliosis	11	0.00309827	0.00140169	2.21038	0.0271745	0.961559	0.027	0.961537
PGS002786	Bipolar disorder	HP:0002751	Kyphoscoliosis	11	0.00293953	0.00143009	2.05548	0.0399419	0.933887	0.0422	0.961537
PGS002787	Type 1 bipolar disorder	HP:0002751	Kyphoscoliosis	11	0.00273608	0.00141263	1.93688	0.0528793	0.914046	0.0518	0.961537
PGS002790	Autism spectrum disorder	HP:0002751	Kyphoscoliosis	11	0.00222182	0.0013985	1.58872	0.112256	0.862579	0.1136	0.961537
PGS002811	Abdominal adipose tissue volumes adjusted for BMI and height	HP:0002751	Kyphoscoliosis	11	-0.00148498	0.00137537	-1.0797	0.280385	0.805563	0.2789	0.961537
PGS002892	Diastolic Blood Pressure	HP:0002751	Kyphoscoliosis	11	0.00258758	0.00138995	1.86163	0.0627791	0.902066	0.0633	0.961537
PGS002972	Height	HP:0002751	Kyphoscoliosis	11	-0.00170177	0.00142276	-1.19611	0.231774	0.816689	0.2301	0.961537
PGS003037	LDL	HP:0002751	Kyphoscoliosis	11	-0.00214174	0.00138859	-1.54238	0.123115	0.856491	0.1187	0.961537
PGS003072	Systolic Blood Pressure	HP:0002751	Kyphoscoliosis	11	0.00289928	0.00138598	2.09187	0.0365567	0.940208	0.0383	0.961537
PGS003137	Total Cholesterol	HP:0002751	Kyphoscoliosis	11	-0.0019607	0.00138459	-1.41609	0.156881	0.840812	0.1467	0.961537
PGS003147	Triglycerides	HP:0002751	Kyphoscoliosis	11	-0.00213651	0.00136673	-1.56323	0.118132	0.859208	0.1154	0.961537
PGS003162	Vitamin B12	HP:0002751	Kyphoscoliosis	11	0.00370719	0.00140839	2.63222	0.00853811	1.04701	0.0156	0.961537
PGS003212	Sleep Apnea	HP:0002751	Kyphoscoliosis	11	0.0014725	0.00140257	1.04986	0.293891	0.802894	0.2929	0.961537
PGS003242	Creatine	HP:0002751	Kyphoscoliosis	11	0.00258139	0.0014045	1.83794	0.0661966	0.898392	0.0677	0.961537
PGS003322	Insomnia	HP:0002751	Kyphoscoliosis	11	-0.00244543	0.00139554	-1.75232	0.0798475	0.885505	0.074	0.961537
PGS003332	Venous thromboembolism	HP:0002751	Kyphoscoliosis	11	0.00157392	0.00137862	1.14167	0.253708	0.811344	0.2487	0.961537
PGS003373	Drinks per week	HP:0002751	Kyphoscoliosis	11	-0.00169334	0.00140229	-1.20755	0.22734	0.817844	0.2336	0.961537
PGS003381	Uterine endometrial carcinoma	HP:0002751	Kyphoscoliosis	11	0.00211856	0.00139146	1.52255	0.128006	0.85394	0.1264	0.961537
PGS003385	Ovarian serous carcinoma	HP:0002751	Kyphoscoliosis	11	-0.0014965	0.00140263	-1.06693	0.286114	0.804412	0.2819	0.961537
PGS003389	Cervical cancer	HP:0002751	Kyphoscoliosis	11	-0.001668	0.0013845	-1.20477	0.228414	0.817562	0.2217	0.961537
PGS002356	Waist-Hip Ratio	HP:0002353	EEG abnormality	39	0.000357163	0.00260158	0.137287	0.890816	0.158848	0.8895	0.96154
PGS000082	Ovarian cancer	HP:0000103	Polyuria	10	-1.71949e-05	0.0013145	-0.0130809	0.989564	0.232119	0.9897	0.961545
PGS000224	Chitinase-3-like protein 1 (CHI3L1) serum levels	HP:0000103	Polyuria	10	-3.46132e-05	0.00133298	-0.0259667	0.979286	0.23214	0.9795	0.961545
PGS000238	Tumor necrosis factor receptor superfamily member 6 (FAS) serum levels	HP:0000103	Polyuria	10	4.7305e-05	0.00132384	0.0357332	0.971498	0.232165	0.9724	0.961545
PGS000255	Pro-interleukin-16 (IL16) serum levels	HP:0000103	Polyuria	10	5.80866e-05	0.00134748	0.0431077	0.965619	0.23219	0.966	0.961545
PGS000263	Monocyte chemotactic protein 1 (MCP-1) serum levels	HP:0000103	Polyuria	10	2.03578e-05	0.00132345	0.0153824	0.987728	0.232121	0.9884	0.961545
PGS000281	Resistin (RETN) serum levels	HP:0000103	Polyuria	10	3.92386e-05	0.00134645	0.0291423	0.976754	0.232147	0.9763	0.961545
PGS000284	ST2 protein (ST2) serum levels	HP:0000103	Polyuria	10	6.01576e-05	0.00133614	0.0450235	0.964092	0.232197	0.9656	0.961545
PGS000584	Cancer of prostate	HP:0000103	Polyuria	10	-3.67944e-05	0.00134306	-0.0273958	0.978146	0.232143	0.979	0.961545
PGS000597	Malignant neoplasm of testis	HP:0000103	Polyuria	10	5.92906e-05	0.00132023	0.0449091	0.964184	0.232197	0.9647	0.961545
PGS000704	Alcoholic cirrhosis	HP:0000103	Polyuria	10	-3.43805e-05	0.00132702	-0.0259081	0.979333	0.23214	0.9785	0.961545
PGS000754	Systemic lupus erythrmatosus	HP:0000103	Polyuria	10	-1.28226e-05	0.00132266	-0.00969455	0.992266	0.232115	0.9938	0.961545
PGS000829	Body mass index (male)	HP:0000103	Polyuria	10	4.48318e-06	0.00127141	0.00352616	0.997187	0.232112	0.9971	0.961545
PGS000977	MCV seropositivity for Merkel Cell Polyomavirus	HP:0000103	Polyuria	10	-1.49096e-05	0.00132572	-0.0112464	0.991028	0.232117	0.9903	0.961545
PGS001005	Number of self reported cancers	HP:0000103	Polyuria	10	-7.23361e-06	0.00135954	-0.00532063	0.995755	0.232113	0.9957	0.961545
PGS001012	Number of falls in the last year	HP:0000103	Polyuria	10	6.47731e-05	0.00134152	0.0482835	0.961494	0.23221	0.9622	0.961545
PGS001028	Diabetic eye disease	HP:0000103	Polyuria	10	-4.65553e-05	0.00134559	-0.0345985	0.972403	0.232162	0.9727	0.961545
PGS001031	Fibroblastic disorders (time-to-event)	HP:0000103	Polyuria	10	8.339e-06	0.00132891	0.00627506	0.994994	0.232113	0.9958	0.961545
PGS001048	NSTEMI (algorithmically-defined)	HP:0000103	Polyuria	10	3.76088e-05	0.00131387	0.0286245	0.977166	0.232146	0.9789	0.961545
PGS001120	Right hand grip strength	HP:0000103	Polyuria	10	2.88411e-05	0.00133807	0.0215542	0.982805	0.232131	0.9808	0.961545
PGS001192	Gonarthrosis [arthrosis of knee] (time-to-event)	HP:0000103	Polyuria	10	2.39744e-05	0.00132194	0.0181358	0.985532	0.232125	0.9863	0.961545
PGS001254	Dupuytren's contracture	HP:0000103	Polyuria	10	-3.78632e-05	0.00134073	-0.0282407	0.977473	0.232145	0.9775	0.961545
PGS001262	Vascular/heart problems diagnosed by doctor Angina	HP:0000103	Polyuria	10	6.07857e-05	0.00132521	0.0458686	0.963419	0.2322	0.9644	0.961545
PGS001265	Deep vein thrombosis (leg)	HP:0000103	Polyuria	10	1.54969e-05	0.00131617	0.0117742	0.990607	0.232117	0.989	0.961545
PGS001266	Deep vein thrombosis (diagnosed by doctor)	HP:0000103	Polyuria	10	-1.38389e-05	0.00131736	-0.010505	0.991619	0.232116	0.9919	0.961545
PGS001334	Other chronic obstructive pulmonary disease (time-to-event)	HP:0000103	Polyuria	10	5.01567e-05	0.0013416	0.0373856	0.970181	0.23217	0.9681	0.961545
PGS001420	Mean FA in cingulum cingulate gyrus on FA skeleton (R)	HP:0000103	Polyuria	10	-1.83351e-06	0.00136721	-0.00134106	0.99893	0.232111	0.9987	0.961545
PGS001450	Mean ICVF in anterior corona radiata on FA skeleton (L)	HP:0000103	Polyuria	10	-6.22388e-06	0.00132706	-0.00468996	0.996258	0.232112	0.9977	0.961545
PGS001472	Mean ICVF in posterior corona radiata on FA skeleton (L)	HP:0000103	Polyuria	10	2.06398e-06	0.00134053	0.00153967	0.998772	0.232112	0.9987	0.961545
PGS001494	Mean ISOVF in anterior corona radiata on FA skeleton (R)	HP:0000103	Polyuria	10	-7.98858e-06	0.00133736	-0.0059734	0.995234	0.232113	0.9957	0.961545
PGS001501	Mean ISOVF in posterior thalamic radiation on FA skeleton (L)	HP:0000103	Polyuria	10	-2.19842e-05	0.00133412	-0.0164784	0.986854	0.232123	0.9858	0.961545
PGS001541	Volume of brain, grey+white matter (normalised for head size)	HP:0000103	Polyuria	10	-5.73364e-06	0.00133535	-0.00429374	0.996574	0.232112	0.9966	0.961545
PGS001543	Volume of caudate (R)	HP:0000103	Polyuria	10	2.13307e-05	0.00134283	0.0158849	0.987328	0.232122	0.9876	0.961545
PGS001574	Volume of grey matter in Lateral Occipital Cortex, inferior division (R)	HP:0000103	Polyuria	10	4.75167e-05	0.00133334	0.0356375	0.971574	0.232165	0.9752	0.961545
PGS001589	Volume of grey matter in Planum Temporale (L)	HP:0000103	Polyuria	10	3.16747e-05	0.00132861	0.0238404	0.980982	0.232135	0.9834	0.961545
PGS001594	Volume of grey matter in Putamen (R)	HP:0000103	Polyuria	10	-5.49894e-05	0.00133614	-0.0411554	0.967175	0.232183	0.9687	0.961545
PGS001606	Volume of grey matter in Temporal Pole (L)	HP:0000103	Polyuria	10	5.03442e-05	0.00133346	0.0377545	0.969887	0.232172	0.9713	0.961545
PGS001649	WA FA in tract corticospinal tract (R)	HP:0000103	Polyuria	10	3.83868e-05	0.00135767	0.0282739	0.977446	0.232145	0.9787	0.961545
PGS001659	WA FA in tract uncinate fasciculus (L)	HP:0000103	Polyuria	10	-3.4301e-05	0.00131864	-0.0260124	0.97925	0.23214	0.9772	0.961545
PGS001720	WA L2 in tract forceps minor	HP:0000103	Polyuria	10	1.76581e-05	0.00132111	0.0133661	0.989337	0.232119	0.9895	0.961545
PGS001737	WA L3 in tract inferior longitudinal fasciculus (L)	HP:0000103	Polyuria	10	4.65871e-05	0.0013429	0.0346915	0.972329	0.232162	0.972	0.961545
PGS001739	WA L3 in tract superior longitudinal fasciculus (L)	HP:0000103	Polyuria	10	1.35286e-05	0.00133654	0.0101221	0.991925	0.232116	0.9926	0.961545
PGS001752	WA MD in tract inferior longitudinal fasciculus (L)	HP:0000103	Polyuria	10	1.23388e-06	0.00134544	0.000917084	0.999268	0.232111	0.999	0.961545
PGS001879	Ganglion and cyst of synovium, tendon, and bursa	HP:0000103	Polyuria	10	2.22217e-06	0.00131208	0.00169363	0.998649	0.232112	0.9976	0.961545
PGS002042	Corneal dystrophy	HP:0000103	Polyuria	10	-6.2509e-05	0.00132649	-0.0471234	0.962419	0.232205	0.9684	0.961545
PGS002103	avMSE	HP:0000103	Polyuria	10	6.06373e-06	0.00131776	0.00460155	0.996329	0.232112	0.9958	0.961545
PGS002323	Eczema	HP:0000103	Polyuria	10	-1.34825e-05	0.00135304	-0.00996459	0.99205	0.232116	0.9915	0.961545
PGS002755	Atopic dermatitis	HP:0000103	Polyuria	10	6.87111e-05	0.00136353	0.050392	0.959814	0.232219	0.9622	0.961545
PGS002763	Hip osteoarthritis	HP:0000103	Polyuria	10	-6.24935e-05	0.00132925	-0.0470139	0.962506	0.232205	0.9649	0.961545
PGS002790	Autism spectrum disorder	HP:0000103	Polyuria	10	6.50335e-05	0.00133792	0.048608	0.961236	0.232211	0.9593	0.961545
PGS003330	Factor VIII levels	HP:0000103	Polyuria	10	5.20381e-05	0.00132498	0.0392746	0.968675	0.232177	0.9721	0.961545
PGS003335	Bladder cancer	HP:0000103	Polyuria	10	6.8351e-05	0.00132628	0.051536	0.958903	0.232224	0.9601	0.961545
PGS000248	Heat shock 27 kDa protein (HSP_27) serum levels	HP:0000648	Optic atrophy	14	0.00288348	0.00158347	1.82099	0.0687344	0.620916	0.0719	0.961565
PGS000716	Early life body size	HP:0000648	Optic atrophy	14	-0.00268202	0.00152235	-1.76177	0.0782373	0.61199	0.0802	0.961565
PGS000865	Hepatic fat content	HP:0000648	Optic atrophy	14	0.00282493	0.0015647	1.80542	0.0711363	0.618541	0.0691	0.961565
PGS001043	Hyperthyroidism, thyrotoxicosis	HP:0000648	Optic atrophy	14	-0.00287301	0.00157412	-1.82516	0.0681036	0.621555	0.0689	0.961565
PGS001374	Age stopped smoking	HP:0000648	Optic atrophy	14	0.0028308	0.00157622	1.79594	0.0726321	0.617104	0.0737	0.961565
PGS001417	Mean FA in body of corpus callosum on FA skeleton	HP:0000648	Optic atrophy	14	0.00285121	0.00159613	1.78632	0.0741752	0.615655	0.0781	0.961565
PGS001422	Mean FA in cingulum hippocampus on FA skeleton (R)	HP:0000648	Optic atrophy	14	0.00283641	0.0015794	1.79588	0.0726409	0.617096	0.0696	0.961565
PGS001431	Mean FA in posterior limb of internal capsule on FA skeleton (R)	HP:0000648	Optic atrophy	14	0.00284071	0.00157534	1.80324	0.0714783	0.618209	0.0763	0.961565
PGS001653	WA FA in tract inferior fronto-occipital fasciculus (R)	HP:0000648	Optic atrophy	14	0.00278604	0.00159027	1.75192	0.0799166	0.610534	0.0798	0.961565
PGS001711	WA L1 in tract superior thalamic radiation (L)	HP:0000648	Optic atrophy	14	0.00275181	0.00157724	1.7447	0.0811677	0.609471	0.0798	0.961565
PGS001760	WA MO in tract medial lemniscus (R)	HP:0000648	Optic atrophy	14	0.00278594	0.00155531	1.79124	0.0733822	0.616396	0.074	0.961565
PGS001766	WA OD in tract corticospinal tract (L)	HP:0000648	Optic atrophy	14	-0.00276006	0.00155419	-1.77588	0.0758806	0.614091	0.0771	0.961565
PGS002127	Age at first live birth	HP:0000648	Optic atrophy	14	0.00286514	0.00156116	1.83527	0.0665916	0.623112	0.0712	0.961565
PGS002143	Hand grip strength (mean of both)	HP:0000648	Optic atrophy	14	0.00282748	0.00156578	1.8058	0.0710769	0.618598	0.0705	0.961565
PGS002159	Aspartate aminotransferase	HP:0000648	Optic atrophy	14	0.00279646	0.00156258	1.78964	0.0736391	0.616155	0.0776	0.961565
PGS002207	Mean corpuscular volume	HP:0000648	Optic atrophy	14	-0.00276974	0.00156158	-1.77368	0.076244	0.613762	0.0755	0.961565
PGS000240	Follistatin (FS) serum levels	HP:0012531	Pain	15	0.00273035	0.00157475	1.73383	0.0830786	0.321868	0.0802	0.961565
PGS001156	Impedance (right arm)	HP:0000085	Horseshoe kidney	8	0.000772145	0.00117367	0.657889	0.510674	0.444835	0.5071	0.961569
PGS000194	Rheumatoid Arthritis (CCP-positive)	HP:0000280	Coarse facial features	8	0.000262897	0.00118768	0.221354	0.824836	0.239619	0.8218	0.96158
PGS000999	Comparative body size at age 10	HP:0000280	Coarse facial features	8	-0.000268232	0.00115961	-0.231311	0.817093	0.239809	0.8135	0.96158
PGS001230	Body weight	HP:0000280	Coarse facial features	8	0.00027563	0.00117074	0.235432	0.813894	0.23989	0.8165	0.96158
PGS001431	Mean FA in posterior limb of internal capsule on FA skeleton (R)	HP:0000280	Coarse facial features	8	0.000263716	0.00119462	0.220753	0.825304	0.239607	0.8216	0.96158
PGS001545	Volume of grey matter (normalised for head size)	HP:0000280	Coarse facial features	8	-0.000279671	0.0011821	-0.236588	0.812997	0.239913	0.8175	0.96158
PGS001630	Volume of hippocampus (L)	HP:0000280	Coarse facial features	8	0.000290135	0.00119411	0.242971	0.808049	0.240043	0.8185	0.96158
PGS001678	WA ICVF in tract parahippocampal part of cingulum (L)	HP:0000280	Coarse facial features	8	0.00027433	0.00117348	0.233775	0.81518	0.239857	0.8146	0.96158
PGS001758	WA MD in tract uncinate fasciculus (R)	HP:0000280	Coarse facial features	8	-0.000278951	0.001181	-0.236199	0.813298	0.239906	0.8201	0.96158
PGS002107	Diagnosed with coeliac disease or gluten sensitivity	HP:0000280	Coarse facial features	8	-0.000278484	0.00118952	-0.234115	0.814916	0.239864	0.8211	0.96158
PGS002256	Gestational diabetes mellitus in early pregnancy	HP:0000280	Coarse facial features	8	-0.000254538	0.00118155	-0.215427	0.829453	0.239509	0.8153	0.96158
PGS002347	Respiratory and ear-nose-throat diseases	HP:0000280	Coarse facial features	8	0.000271124	0.001192	0.227453	0.820091	0.239734	0.8136	0.96158
PGS003242	Creatine	HP:0000280	Coarse facial features	8	0.000269585	0.00120249	0.22419	0.822629	0.239672	0.8201	0.96158
PGS000237	Fatty acid-binding protein, adipocyte (FABP4) serum levels	HP:0001845	Overlapping toe	5	-0.000551774	0.000934105	-0.590698	0.554779	0.163276	0.551	0.961585
PGS001110	Reactive arthropathies (time-to-event)	HP:0001845	Overlapping toe	5	0.00057343	0.000946864	0.60561	0.544832	0.16403	0.5515	0.961585
PGS001612	Volume of grey matter in Ventral Striatum (L)	HP:0002757	Recurrent fractures	16	3.82101e-05	0.00164978	0.0231607	0.981524	0.487908	0.9787	0.961591
PGS001692	WA ISOVF in tract cingulate gyrus part of cingulum (R)	HP:0001650	Aortic valve stenosis	11	0.000415831	0.0014046	0.29605	0.767218	0.382283	0.7767	0.961602
PGS001030	Pulmonary fibrosis	HP:0004324	Increased body weight	57	0.00486545	0.00305192	1.59423	0.111019	0.375402	0.1131	0.961616
PGS001234	Left arm mass (predicted)	HP:0004324	Increased body weight	57	0.00491329	0.00312523	1.57214	0.116053	0.372425	0.1177	0.961616
PGS001347	Family history of Alzheimer's/dementia	HP:0004324	Increased body weight	57	0.00510049	0.00324943	1.56966	0.116629	0.372093	0.1155	0.961616
PGS001418	Mean FA in cerebral peduncle on FA skeleton (L)	HP:0004324	Increased body weight	57	0.00507351	0.00317223	1.59935	0.109876	0.376098	0.1155	0.961616
PGS001510	Median T2star in pallidum (R)	HP:0004324	Increased body weight	57	0.00488339	0.0031075	1.57148	0.116204	0.372338	0.1178	0.961616
PGS002076	Hyperplasia of prostate	HP:0004324	Increased body weight	57	-0.0049936	0.00314873	-1.58591	0.112893	0.374276	0.1162	0.961616
PGS002213	Neuroticism score	HP:0004324	Increased body weight	57	0.00499565	0.00315064	1.5856	0.112964	0.374234	0.1164	0.961616
PGS001481	Mean ICVF in sagittal stratum on FA skeleton (R)	HP:0001634	Mitral valve prolapse	6	3.41689e-05	0.0010363	0.0329719	0.9737	0.245624	0.9745	0.961616
PGS001538	Volume of accumbens (R)	HP:0001634	Mitral valve prolapse	6	-2.99694e-05	0.00101358	-0.0295679	0.976414	0.245615	0.9747	0.961616
PGS001599	Volume of grey matter in Superior Temporal Gyrus, anterior division (L)	HP:0001634	Mitral valve prolapse	6	3.32668e-05	0.00102266	0.0325296	0.974052	0.245622	0.9752	0.961616
PGS002065	Inguinal hernia	HP:0001634	Mitral valve prolapse	6	3.1748e-05	0.00103867	0.0305659	0.975618	0.245617	0.9727	0.961616
PGS002912	Drinking Status	HP:0001634	Mitral valve prolapse	6	3.29565e-05	0.00102669	0.0320999	0.974395	0.245621	0.9747	0.961616
PGS001599	Volume of grey matter in Superior Temporal Gyrus, anterior division (L)	HP:0000821	Hypothyroidism	45	-0.00207952	0.00277901	-0.748294	0.454357	0.139269	0.4613	0.961639
PGS002115	Alcohol drinker status	HP:0025509	Piezogenic pedal papules	15	4.91729e-06	0.00162777	0.00302088	0.99759	0.777448	0.9983	0.961639
PGS000223	Tumor necrosis factor receptor superfamily member 5 (CD40) serum levels	HP:0002094	Dyspnea	8	-0.0015146	0.0011951	-1.26734	0.205157	0.218338	0.2068	0.961642
PGS003147	Triglycerides	HP:0002094	Dyspnea	8	0.00146749	0.00117005	1.25422	0.209887	0.216941	0.2072	0.961642
PGS000195	Rheumatoid Arthritis (CCP-negative)	HP:0002315	Headache	59	-0.0018698	0.00317784	-0.588387	0.556328	1.03684	0.5608	0.961663
PGS001027	Internal derangement of knee (time-to-event)	HP:0000554	Uveitis	7	6.95178e-05	0.00112393	0.0618525	0.950686	0.26983	0.9543	0.961667
PGS001637	Volume of thalamus (L)	HP:0000554	Uveitis	7	6.43512e-05	0.00112027	0.0574427	0.954197	0.269808	0.9552	0.961667
PGS001692	WA ISOVF in tract cingulate gyrus part of cingulum (R)	HP:0000554	Uveitis	7	6.52509e-05	0.00112206	0.0581528	0.953632	0.269811	0.9552	0.961667
PGS001713	WA L1 in tract uncinate fasciculus (L)	HP:0000554	Uveitis	7	-6.25441e-05	0.00111274	-0.0562072	0.955181	0.269802	0.9558	0.961667
PGS002204	Hair/balding pattern	HP:0000554	Uveitis	7	-5.78373e-05	0.00109305	-0.0529137	0.957805	0.269787	0.9571	0.961667
PGS002319	College education	HP:0000554	Uveitis	7	5.62022e-05	0.00109995	0.0510951	0.959254	0.269779	0.9576	0.961667
PGS003373	Drinks per week	HP:0000554	Uveitis	7	-5.99025e-05	0.00112267	-0.0533572	0.957452	0.269789	0.9572	0.961667
PGS001153	Folic acid or folate (Vitamin B9)	HP:0002607	Bowel incontinence	5	-0.00137368	0.000940175	-1.46109	0.144124	0.122736	0.1529	0.961683
PGS000946	Unspecified dementia (time-to-event)	HP:0000829	Hypoparathyroidism	5	-0.000538417	0.000971836	-0.554021	0.579617	0.116457	0.5949	0.961699
PGS002194	Reticulocyte count	HP:0000829	Hypoparathyroidism	5	0.000500073	0.000933658	0.535606	0.592281	0.115609	0.5942	0.961699
PGS002078	Genital prolapse	HP:0001537	Umbilical hernia	15	0.00207477	0.00160777	1.29046	0.197017	0.441889	0.2022	0.961703
PGS001076	Eosinophill %	HP:0007302	Bipolar affective disorder	10	-0.000380154	0.00131471	-0.289155	0.772488	0.30807	0.776	0.961744
PGS001159	Right leg mass (predicted)	HP:0007302	Bipolar affective disorder	10	0.000362156	0.00130762	0.276959	0.781836	0.307778	0.7757	0.961744
PGS000069	Serous epithelial ovarian cancer	HP:0000821	Hypothyroidism	45	0.00183201	0.00278771	0.657173	0.511134	0.133814	0.5105	0.961763
PGS000138	Lifetime Major Depressive Disorder	HP:0000821	Hypothyroidism	45	-0.00194118	0.00278849	-0.696142	0.486408	0.136061	0.4919	0.961763
PGS000222	C-C motif chemokine 4 (CCL4) serum levels	HP:0000821	Hypothyroidism	45	-0.00188544	0.00279972	-0.673439	0.500734	0.134736	0.4998	0.961763
PGS000235	Epidermal growth factor (EGF) serum levels	HP:0000821	Hypothyroidism	45	-0.00187261	0.00287928	-0.650376	0.515512	0.133436	0.5168	0.961763
PGS000240	Follistatin (FS) serum levels	HP:0000821	Hypothyroidism	45	-0.00185362	0.00271269	-0.683317	0.494473	0.135307	0.4951	0.961763
PGS000258	Kallikrein-6 (KLK6) serum levels	HP:0000821	Hypothyroidism	45	0.00210855	0.00280445	0.75186	0.45221	0.139497	0.463	0.961763
PGS000263	Monocyte chemotactic protein 1 (MCP-1) serum levels	HP:0000821	Hypothyroidism	45	-0.00198129	0.00278793	-0.710664	0.477362	0.136931	0.475	0.961763
PGS000366	Cancer of esophagus	HP:0000821	Hypothyroidism	45	0.00179995	0.00281276	0.639921	0.522286	0.132861	0.5204	0.961763
PGS000830	Body mass index (female)	HP:0000821	Hypothyroidism	45	-0.00182975	0.00275234	-0.664798	0.506244	0.134244	0.5049	0.961763
PGS000925	Unspecified acute lower respiratory infection (time-to-event)	HP:0000821	Hypothyroidism	45	0.00192703	0.00279689	0.68899	0.490897	0.135639	0.4915	0.961763
PGS000955	Right heel broadband ultrasound attenuation	HP:0000821	Hypothyroidism	45	0.00182914	0.00286792	0.637796	0.523668	0.132745	0.5185	0.961763
PGS000988	High light scatter reticulocyte percentage	HP:0000821	Hypothyroidism	45	0.00178294	0.002759	0.646227	0.518195	0.133207	0.5076	0.961763
PGS000996	Diverticular disease/diverticulitis	HP:0000821	Hypothyroidism	45	-0.0017785	0.00281499	-0.631797	0.527581	0.132421	0.5204	0.961763
PGS001030	Pulmonary fibrosis	HP:0000821	Hypothyroidism	45	0.00185773	0.00272195	0.682499	0.49499	0.135259	0.5024	0.961763
PGS001049	Risk taking behaviour	HP:0000821	Hypothyroidism	45	0.00179517	0.00276701	0.648774	0.516547	0.133347	0.5109	0.961763
PGS001075	Usual walking pace	HP:0000821	Hypothyroidism	45	0.0018938	0.00278617	0.679714	0.496752	0.135098	0.4966	0.961763
PGS001107	UACR [> 30 mg/g]	HP:0000821	Hypothyroidism	45	-0.00185402	0.00274879	-0.674486	0.500069	0.134796	0.5011	0.961763
PGS001138	Rheumatoid factor [> 16 IU/mL]	HP:0000821	Hypothyroidism	45	0.00181752	0.00278898	0.651679	0.514671	0.133508	0.5123	0.961763
PGS001168	Trunk fat free mass	HP:0000821	Hypothyroidism	45	-0.00205547	0.00279762	-0.73472	0.462583	0.138412	0.4647	0.961763
PGS001276	Retinal disorders in diseases classified elsewhere (time-to-event)	HP:0000821	Hypothyroidism	45	0.00178197	0.00281932	0.632058	0.52741	0.132435	0.5204	0.961763
PGS001285	Allergic disease (hay fever, rhinitis, or eczema) (diagnosed by doctor)	HP:0000821	Hypothyroidism	45	-0.00184768	0.00283593	-0.651526	0.514771	0.133499	0.5096	0.961763
PGS001308	Sjogren's syndrome/sicca syndrome	HP:0000821	Hypothyroidism	45	0.00204962	0.00283901	0.721949	0.470397	0.137619	0.4754	0.961763
PGS001314	Acute myocardial infarction (time-to-event)	HP:0000821	Hypothyroidism	45	-0.00188843	0.00277398	-0.680765	0.496087	0.135159	0.4978	0.961763
PGS001343	Asthma (algorithmically-defined)	HP:0000821	Hypothyroidism	45	-0.00185046	0.00284251	-0.650995	0.515113	0.13347	0.5092	0.961763
PGS001382	Corneal resistance factor (L)	HP:0000821	Hypothyroidism	45	0.00180118	0.00277632	0.648765	0.516554	0.133347	0.5147	0.961763
PGS001392	Family history of lung cancer	HP:0000821	Hypothyroidism	45	-0.00195835	0.00276706	-0.707737	0.479178	0.136754	0.4808	0.961763
PGS001453	Mean ICVF in anterior limb of internal capsule on FA skeleton (R)	HP:0000821	Hypothyroidism	45	-0.00188662	0.00282975	-0.666711	0.505022	0.134352	0.4968	0.961763
PGS001458	Mean ICVF in cingulum cingulate gyrus on FA skeleton (R)	HP:0000821	Hypothyroidism	45	0.00192919	0.00280903	0.68678	0.492289	0.135509	0.4957	0.961763
PGS001474	Mean ICVF in posterior limb of internal capsule on FA skeleton (L)	HP:0000821	Hypothyroidism	45	-0.00199966	0.00279132	-0.716385	0.473824	0.137278	0.468	0.961763
PGS001502	Mean ISOVF in sagittal stratum on FA skeleton (L)	HP:0000821	Hypothyroidism	45	-0.00203689	0.00282105	-0.722033	0.470345	0.137624	0.465	0.961763
PGS001538	Volume of accumbens (R)	HP:0000821	Hypothyroidism	45	0.00180878	0.00275439	0.65669	0.511444	0.133787	0.5026	0.961763
PGS001550	Volume of grey matter in Cingulate Gyrus, anterior division (L)	HP:0000821	Hypothyroidism	45	0.0018423	0.00279712	0.65864	0.510191	0.133896	0.5066	0.961763
PGS001557	Volume of grey matter in Frontal Operculum Cortex (L)	HP:0000821	Hypothyroidism	45	-0.00205044	0.00280281	-0.731567	0.464506	0.138215	0.4703	0.961763
PGS001558	Volume of grey matter in Frontal Orbital Cortex (L)	HP:0000821	Hypothyroidism	45	0.00185135	0.00277556	0.667019	0.504825	0.13437	0.5116	0.961763
PGS001565	Volume of grey matter in I-IV Cerebellum (L)	HP:0000821	Hypothyroidism	45	0.00180121	0.00283566	0.635198	0.525361	0.132605	0.5183	0.961763
PGS001607	Volume of grey matter in Temporal Pole (R)	HP:0000821	Hypothyroidism	45	0.00185754	0.00279485	0.664632	0.50635	0.134234	0.5046	0.961763
PGS001615	Volume of grey matter in Vermis IX Cerebellum	HP:0000821	Hypothyroidism	45	0.00202034	0.00276484	0.730726	0.465019	0.138162	0.4635	0.961763
PGS001623	Volume of grey matter in VIIb Cerebellum (L)	HP:0000821	Hypothyroidism	45	0.00184326	0.00280116	0.658034	0.51058	0.133863	0.5076	0.961763
PGS001661	WA ICVF in tract acoustic radiation (L)	HP:0000821	Hypothyroidism	45	-0.00192318	0.00280584	-0.685419	0.493146	0.13543	0.4984	0.961763
PGS001665	WA ICVF in tract cingulate gyrus part of cingulum (L)	HP:0000821	Hypothyroidism	45	0.00187315	0.00280769	0.667151	0.504741	0.134377	0.5016	0.961763
PGS001685	WA ICVF in tract superior thalamic radiation (R)	HP:0000821	Hypothyroidism	45	-0.00180015	0.00279105	-0.644972	0.519008	0.133138	0.5122	0.961763
PGS001696	WA ISOVF in tract inferior longitudinal fasciculus (R)	HP:0000821	Hypothyroidism	45	0.00186265	0.00277626	0.670921	0.502336	0.134592	0.5004	0.961763
PGS001711	WA L1 in tract superior thalamic radiation (L)	HP:0000821	Hypothyroidism	45	-0.00191987	0.0028158	-0.681818	0.49542	0.13522	0.4962	0.961763
PGS001727	WA L2 in tract uncinate fasciculus (L)	HP:0000821	Hypothyroidism	45	-0.00198588	0.00281399	-0.705719	0.480432	0.136632	0.4758	0.961763
PGS001744	WA MD in tract acoustic radiation (R)	HP:0000821	Hypothyroidism	45	0.00204147	0.00284749	0.716936	0.473484	0.137312	0.4733	0.961763
PGS001747	WA MD in tract cingulate gyrus part of cingulum (R)	HP:0000821	Hypothyroidism	45	-0.00187628	0.00279039	-0.672411	0.501388	0.134677	0.4942	0.961763
PGS001764	WA MO in tract superior longitudinal fasciculus (L)	HP:0000821	Hypothyroidism	45	0.00187913	0.00278449	0.674859	0.499831	0.134818	0.504	0.961763
PGS001772	ZEBRA antigen for Epstein-Barr Virus	HP:0000821	Hypothyroidism	45	-0.00197675	0.00286085	-0.690966	0.489655	0.135755	0.4947	0.961763
PGS002055	Peripheral vascular disease, unspecified	HP:0000821	Hypothyroidism	45	-0.00182752	0.00276472	-0.661016	0.508666	0.13403	0.5081	0.961763
PGS002059	Circulatory disease NEC	HP:0000821	Hypothyroidism	45	0.00180359	0.00277189	0.650673	0.515321	0.133452	0.5155	0.961763
PGS002072	Cholelithiasis and cholecystitis	HP:0000821	Hypothyroidism	45	-0.00180589	0.0027849	-0.648457	0.516752	0.13333	0.515	0.961763
PGS002079	Irregular menstrual cycle/bleeding	HP:0000821	Hypothyroidism	45	-0.00181078	0.00282667	-0.640605	0.521842	0.132898	0.5192	0.961763
PGS002082	Lupus (localized and systemic)	HP:0000821	Hypothyroidism	45	-0.00184294	0.00279962	-0.658283	0.510421	0.133876	0.5089	0.961763
PGS002117	PP interval	HP:0000821	Hypothyroidism	45	-0.00199601	0.00280224	-0.712293	0.476354	0.137029	0.4757	0.961763
PGS002187	Neutrophil count	HP:0000821	Hypothyroidism	45	0.00178142	0.00274733	0.648418	0.516778	0.133327	0.5162	0.961763
PGS002192	Potassium in urine	HP:0000821	Hypothyroidism	45	0.00198204	0.00283515	0.699093	0.484563	0.136236	0.4834	0.961763
PGS002264	Pancreatic ductal adenocarcinoma	HP:0000821	Hypothyroidism	45	0.00188345	0.00278839	0.675463	0.499448	0.134852	0.4999	0.961763
PGS002267	Ascending thoracic aortic diameter	HP:0000821	Hypothyroidism	45	0.00184697	0.00281738	0.655563	0.512169	0.133724	0.5125	0.961763
PGS002291	Nasopharyngeal carcinoma	HP:0000821	Hypothyroidism	45	-0.0019575	0.00282087	-0.693933	0.487792	0.13593	0.499	0.961763
PGS002317	Childless	HP:0000821	Hypothyroidism	45	-0.0020557	0.00279562	-0.735328	0.462212	0.13845	0.4659	0.961763
PGS002321	Diabetes (any type)	HP:0000821	Hypothyroidism	45	-0.00196378	0.00277517	-0.707624	0.479248	0.136747	0.471	0.961763
PGS002325	Eosinophil count	HP:0000821	Hypothyroidism	45	-0.00198789	0.00281105	-0.707169	0.479531	0.13672	0.4721	0.961763
PGS002341	Monocyte Count	HP:0000821	Hypothyroidism	45	-0.00195706	0.00282713	-0.692245	0.488851	0.13583	0.4945	0.961763
PGS002738	Alcohol use disorder	HP:0000821	Hypothyroidism	45	0.00185905	0.00280202	0.663468	0.507095	0.134168	0.5152	0.961763
PGS002780	Incident type 2 diabetes	HP:0000821	Hypothyroidism	45	-0.00199819	0.00282628	-0.707003	0.479634	0.13671	0.4685	0.961763
PGS002912	Drinking Status	HP:0000821	Hypothyroidism	45	-0.00198411	0.00278998	-0.711156	0.477057	0.13696	0.4841	0.961763
PGS002972	Height	HP:0000821	Hypothyroidism	45	0.00203721	0.00286665	0.710659	0.477366	0.13693	0.4835	0.961763
PGS003072	Systolic Blood Pressure	HP:0000821	Hypothyroidism	45	0.00183655	0.00279433	0.657242	0.511089	0.133818	0.5117	0.961763
PGS003212	Sleep Apnea	HP:0000821	Hypothyroidism	45	-0.0019065	0.00282581	-0.674673	0.499949	0.134807	0.5079	0.961763
PGS003385	Ovarian serous carcinoma	HP:0000821	Hypothyroidism	45	0.00198018	0.00282594	0.700715	0.48355	0.136333	0.4881	0.961763
PGS001308	Sjogren's syndrome/sicca syndrome	HP:0000871	Panhypopituitarism	6	-0.000775239	0.0010453	-0.741641	0.458379	0.136823	0.4671	0.961775
PGS002073	Other biliary tract disease	HP:0000871	Panhypopituitarism	6	-0.000754912	0.0010279	-0.734422	0.462765	0.136372	0.4668	0.961775
PGS002144	Trouble falling asleep	HP:0000871	Panhypopituitarism	6	0.000756408	0.00103824	0.728551	0.466348	0.13601	0.4671	0.961775
PGS000138	Lifetime Major Depressive Disorder	HP:0001511	Intrauterine growth retardation	45	0.00541303	0.00278435	1.94409	0.0520026	0.434914	0.0535	0.961795
PGS000259	Leptin (LEP) serum levels	HP:0001511	Intrauterine growth retardation	45	-0.0053787	0.00280935	-1.91457	0.0556681	0.430083	0.052	0.961795
PGS000960	Other systemic involvement of connective tissue (time-to-event)	HP:0001511	Intrauterine growth retardation	45	-0.00528102	0.00281114	-1.8786	0.0604216	0.424297	0.0567	0.961795
PGS001091	Loneliness	HP:0001511	Intrauterine growth retardation	45	0.00524433	0.00281817	1.8609	0.0628821	0.42149	0.0607	0.961795
PGS001127	Never Smoker	HP:0001511	Intrauterine growth retardation	45	-0.00560595	0.00280189	-2.00077	0.0455308	0.444395	0.0503	0.961795
PGS001159	Right leg mass (predicted)	HP:0001511	Intrauterine growth retardation	45	-0.00532511	0.00275157	-1.9353	0.053073	0.433467	0.0545	0.961795
PGS001167	Leg fat-free mass (R)	HP:0001511	Intrauterine growth retardation	45	-0.00540186	0.00275074	-1.96378	0.0496722	0.438177	0.0489	0.961795
PGS001361	3mm strong meridian angle (L)	HP:0001511	Intrauterine growth retardation	45	-0.00544999	0.00283063	-1.92536	0.0543036	0.431841	0.055	0.961795
PGS001541	Volume of brain, grey+white matter (normalised for head size)	HP:0001511	Intrauterine growth retardation	45	0.00526	0.00280901	1.87255	0.0612541	0.423334	0.0607	0.961795
PGS001606	Volume of grey matter in Temporal Pole (L)	HP:0001511	Intrauterine growth retardation	45	0.00522877	0.00280506	1.86405	0.0624389	0.421987	0.061	0.961795
PGS001632	Volume of pallidum (R)	HP:0001511	Intrauterine growth retardation	45	0.0054514	0.002778	1.96234	0.0498395	0.437938	0.05	0.961795
PGS002046	Otosclerosis	HP:0001511	Intrauterine growth retardation	45	0.00540193	0.00283609	1.90471	0.0569392	0.428486	0.0573	0.961795
PGS002166	QRS duration	HP:0001511	Intrauterine growth retardation	45	-0.00521797	0.00279052	-1.86989	0.0616225	0.422912	0.0585	0.961795
PGS002168	Whole body fat-free mass	HP:0001511	Intrauterine growth retardation	45	-0.00534041	0.00276441	-1.93184	0.0534981	0.432901	0.0543	0.961795
PGS002202	Whole body water mass	HP:0001511	Intrauterine growth retardation	45	-0.00529529	0.00276668	-1.91395	0.0557472	0.429983	0.0562	0.961795
PGS002338	Lymphocyte Count	HP:0001511	Intrauterine growth retardation	45	0.00526781	0.00281024	1.8745	0.060984	0.423645	0.0604	0.961795
PGS002022	Nontoxic multinodular goiter	HP:0011800	Midface retrusion	5	0.000371527	0.000937342	0.396363	0.691873	0.122919	0.6947	0.961805
PGS000083	Pancreatic cancer	HP:0003193	Allergic rhinitis	8	0.00168132	0.00119142	1.41119	0.158319	0.178123	0.157	0.96182
PGS000161	Renal cancer	HP:0003193	Allergic rhinitis	8	-0.00172105	0.00120757	-1.42522	0.154227	0.179803	0.1513	0.96182
PGS000237	Fatty acid-binding protein, adipocyte (FABP4) serum levels	HP:0003193	Allergic rhinitis	8	0.00166786	0.00118072	1.41258	0.157912	0.178288	0.1549	0.96182
PGS000245	Proheparin-binding EGF-like growth factor (HB-EGF) serum levels	HP:0003193	Allergic rhinitis	8	-0.00175407	0.00120469	-1.45604	0.145515	0.183553	0.146	0.96182
PGS000254	Interleukin-8 (IL-8) serum levels	HP:0003193	Allergic rhinitis	8	-0.00182668	0.00119746	-1.52545	0.12728	0.19229	0.1303	0.96182
PGS000256	Melusin (ITGB1BP2) serum levels	HP:0003193	Allergic rhinitis	8	0.00195548	0.00120298	1.62553	0.104184	0.205599	0.1085	0.96182
PGS000264	Matrix metalloproteinase-1 (MMP-1) serum levels	HP:0003193	Allergic rhinitis	8	-0.00192856	0.0011986	-1.609	0.107749	0.203344	0.1108	0.96182
PGS000268	Matrix metalloproteinase-7 (MMP-7) serum levels	HP:0003193	Allergic rhinitis	8	-0.00171685	0.00120095	-1.42958	0.152971	0.180329	0.153	0.96182
PGS000366	Cancer of esophagus	HP:0003193	Allergic rhinitis	8	0.00173752	0.00119504	1.45394	0.146096	0.183295	0.151	0.96182
PGS000645	Lymphoid leukemia	HP:0003193	Allergic rhinitis	8	0.00173045	0.00118934	1.45496	0.145814	0.18342	0.145	0.96182
PGS000713	T2D	HP:0003193	Allergic rhinitis	8	-0.00176122	0.00118348	-1.48817	0.136839	0.187547	0.1309	0.96182
PGS000870	Cystic fibrosis related diabetes	HP:0003193	Allergic rhinitis	8	0.00173373	0.00119066	1.45611	0.145495	0.183561	0.1376	0.96182
PGS000879	Intraocular pressure	HP:0003193	Allergic rhinitis	8	0.00169088	0.00118433	1.42771	0.153508	0.180103	0.1501	0.96182
PGS000903	Parkinson's disease	HP:0003193	Allergic rhinitis	8	0.00190481	0.00118253	1.6108	0.107357	0.203588	0.1033	0.96182
PGS000924	Disorders of porphyrin and bilirubin metabolism (time-to-event)	HP:0003193	Allergic rhinitis	8	0.0018609	0.00120279	1.54715	0.121961	0.195104	0.1261	0.96182
PGS000947	Mouth ulcers	HP:0003193	Allergic rhinitis	8	-0.00185843	0.00120186	-1.54629	0.122168	0.194992	0.1236	0.96182
PGS000984	Frequency of playing computer games	HP:0003193	Allergic rhinitis	8	-0.00170429	0.00119502	-1.42616	0.153955	0.179916	0.1495	0.96182
PGS000994	Tea intake	HP:0003193	Allergic rhinitis	8	0.00188362	0.0012162	1.54878	0.121569	0.195317	0.1184	0.96182
PGS001015	Enlarged prostate	HP:0003193	Allergic rhinitis	8	-0.00170034	0.00118826	-1.43094	0.152578	0.180494	0.1556	0.96182
PGS001023	Disorders of mineral metabolism (time-to-event)	HP:0003193	Allergic rhinitis	8	-0.0012776	0.00117508	-1.08725	0.277038	0.143936	0.1401	0.96182
PGS001091	Loneliness	HP:0003193	Allergic rhinitis	8	-0.00179629	0.00119902	-1.49813	0.134234	0.188802	0.1288	0.96182
PGS001106	Percentage of right arm fat	HP:0003193	Allergic rhinitis	8	-0.00188003	0.00118467	-1.58697	0.112654	0.200371	0.1129	0.96182
PGS001138	Rheumatoid factor [> 16 IU/mL]	HP:0003193	Allergic rhinitis	8	0.00179746	0.0011849	1.51698	0.129406	0.191201	0.1344	0.96182
PGS001153	Folic acid or folate (Vitamin B9)	HP:0003193	Allergic rhinitis	8	0.00172292	0.00118813	1.45012	0.147159	0.182826	0.1524	0.96182
PGS001277	PE +/- DVT	HP:0003193	Allergic rhinitis	8	-0.00176841	0.00117457	-1.50558	0.132308	0.189747	0.1263	0.96182
PGS001280	PE (time-to-event)	HP:0003193	Allergic rhinitis	8	-0.00189441	0.001175	-1.61227	0.107037	0.203788	0.1082	0.96182
PGS001294	Non-insulin-dependent diabetes (time-to-event)	HP:0003193	Allergic rhinitis	8	-0.00178343	0.00119297	-1.49496	0.135059	0.188401	0.1377	0.96182
PGS001334	Other chronic obstructive pulmonary disease (time-to-event)	HP:0003193	Allergic rhinitis	8	0.00190428	0.00120067	1.58602	0.112868	0.200244	0.1112	0.96182
PGS001339	Atrial fibrillation and flutter (time-to-event)	HP:0003193	Allergic rhinitis	8	-0.00173795	0.00122132	-1.42301	0.154866	0.179537	0.1483	0.96182
PGS001368	6mm weak meridian (R)	HP:0003193	Allergic rhinitis	8	-0.00177868	0.00117947	-1.50803	0.13168	0.190059	0.1301	0.96182
PGS001373	Age started wearing glasses or contact lenses	HP:0003193	Allergic rhinitis	8	0.00169455	0.00118445	1.43067	0.152658	0.18046	0.1538	0.96182
PGS001387	Degree bothered by urinary frequency/bladder irritability in the last 3 months	HP:0003193	Allergic rhinitis	8	-0.00182499	0.00118028	-1.54624	0.12218	0.194986	0.1202	0.96182
PGS001459	Mean ICVF in cingulum hippocampus on FA skeleton (L)	HP:0003193	Allergic rhinitis	8	0.0017513	0.00117554	1.48978	0.136414	0.18775	0.133	0.96182
PGS001492	Mean ICVF in uncinate fasciculus on FA skeleton (R)	HP:0003193	Allergic rhinitis	8	0.00166305	0.00118571	1.40258	0.160874	0.1771	0.1548	0.96182
PGS001495	Mean ISOVF in body of corpus callosum on FA skeleton	HP:0003193	Allergic rhinitis	8	-0.00184531	0.00122974	-1.50057	0.1336	0.189111	0.1319	0.96182
PGS001501	Mean ISOVF in posterior thalamic radiation on FA skeleton (L)	HP:0003193	Allergic rhinitis	8	0.0018933	0.00119397	1.58572	0.112937	0.200204	0.1137	0.96182
PGS001548	Volume of grey matter in Central Opercular Cortex (L)	HP:0003193	Allergic rhinitis	8	0.00179824	0.00117407	1.53164	0.125746	0.193088	0.1263	0.96182
PGS001557	Volume of grey matter in Frontal Operculum Cortex (L)	HP:0003193	Allergic rhinitis	8	0.00187593	0.00119075	1.57542	0.115294	0.198829	0.117	0.96182
PGS001566	Volume of grey matter in I-IV Cerebellum (R)	HP:0003193	Allergic rhinitis	8	0.00195804	0.00118824	1.64784	0.0995174	0.208682	0.0991	0.96182
PGS001582	Volume of grey matter in Paracingulate Gyrus (R)	HP:0003193	Allergic rhinitis	8	0.00183821	0.00118189	1.55532	0.120004	0.196174	0.1247	0.96182
PGS001604	Volume of grey matter in Temporal Fusiform Cortex, posterior division (L)	HP:0003193	Allergic rhinitis	8	-0.0017717	0.00118717	-1.49238	0.135734	0.188076	0.1375	0.96182
PGS001611	Volume of grey matter in V Cerebellum (R)	HP:0003193	Allergic rhinitis	8	0.00196368	0.0011842	1.65824	0.0974021	0.210132	0.1016	0.96182
PGS001621	Volume of grey matter in VI Cerebellum (L)	HP:0003193	Allergic rhinitis	8	0.00181431	0.00118952	1.52525	0.127331	0.192263	0.1236	0.96182
PGS001625	Volume of grey matter in VIIIa Cerebellum (L)	HP:0003193	Allergic rhinitis	8	0.0018323	0.00118842	1.54179	0.123258	0.194405	0.1258	0.96182
PGS001631	Volume of pallidum (L)	HP:0003193	Allergic rhinitis	8	0.00172456	0.00117992	1.46159	0.143987	0.184236	0.1457	0.96182
PGS001637	Volume of thalamus (L)	HP:0003193	Allergic rhinitis	8	0.00190573	0.00119778	1.59106	0.11173	0.20092	0.1101	0.96182
PGS001694	WA ISOVF in tract inferior fronto-occipital fasciculus (R)	HP:0003193	Allergic rhinitis	8	0.00186964	0.00119814	1.56046	0.118785	0.19685	0.1194	0.96182
PGS001697	WA ISOVF in tract posterior thalamic radiation (R)	HP:0003193	Allergic rhinitis	8	0.00172258	0.00119119	1.4461	0.148281	0.182335	0.1442	0.96182
PGS001708	WA L1 in tract inferior longitudinal fasciculus (R)	HP:0003193	Allergic rhinitis	8	-0.00179966	0.00117512	-1.53148	0.125785	0.193067	0.1272	0.96182
PGS001792	Primary open-angle glaucoma	HP:0003193	Allergic rhinitis	8	-0.00188184	0.00116618	-1.61368	0.10673	0.20398	0.107	0.96182
PGS001879	Ganglion and cyst of synovium, tendon, and bursa	HP:0003193	Allergic rhinitis	8	-0.00171323	0.00117434	-1.45889	0.144728	0.183904	0.1498	0.96182
PGS002032	Disorders of bilirubin excretion	HP:0003193	Allergic rhinitis	8	0.00169804	0.00120814	1.4055	0.160004	0.177446	0.149	0.96182
PGS002082	Lupus (localized and systemic)	HP:0003193	Allergic rhinitis	8	0.00178953	0.00118942	1.50454	0.132577	0.189615	0.1321	0.96182
PGS002091	Polymyalgia Rheumatica	HP:0003193	Allergic rhinitis	8	-0.00183839	0.0011796	-1.55848	0.119254	0.196589	0.1127	0.96182
PGS002108	Cholesterol	HP:0003193	Allergic rhinitis	8	0.00176977	0.00118723	1.49067	0.136182	0.187861	0.1361	0.96182
PGS002142	Haemoglobin concentration	HP:0003193	Allergic rhinitis	8	-0.00171377	0.00117528	-1.45817	0.144926	0.183815	0.146	0.96182
PGS002145	Headaches for 3+ months	HP:0003193	Allergic rhinitis	8	-0.00185119	0.00117745	-1.57221	0.116036	0.198403	0.1174	0.96182
PGS002169	Whole body fat mass	HP:0003193	Allergic rhinitis	8	-0.00170245	0.001163	-1.46385	0.143368	0.184516	0.1402	0.96182
PGS002195	Sex hormone binding globulin (SHBG)	HP:0003193	Allergic rhinitis	8	0.00191628	0.00120506	1.59019	0.111927	0.200803	0.1141	0.96182
PGS002216	Phosphate	HP:0003193	Allergic rhinitis	8	-0.00182896	0.0011947	-1.5309	0.125928	0.192992	0.1247	0.96182
PGS002218	Overall health rating	HP:0003193	Allergic rhinitis	8	-0.00175752	0.00117919	-1.49045	0.13624	0.187833	0.1334	0.96182
PGS002224	Sitting height	HP:0003193	Allergic rhinitis	8	0.00195028	0.00119898	1.62661	0.103953	0.205748	0.101	0.96182
PGS002237	Chronic Kidney Disease (stage 3 or greater)	HP:0003193	Allergic rhinitis	8	0.00176807	0.0012156	1.45449	0.145943	0.183362	0.1462	0.96182
PGS002278	Supranormal left ventricular ejection fraction	HP:0003193	Allergic rhinitis	8	0.00192775	0.00117685	1.63806	0.101542	0.207326	0.1036	0.96182
PGS002304	Follicular lymphoma	HP:0003193	Allergic rhinitis	8	-0.0019375	0.00121197	-1.59864	0.110033	0.201941	0.1088	0.96182
PGS002330	Hair Color	HP:0003193	Allergic rhinitis	8	0.0018118	0.00120301	1.50605	0.132187	0.189807	0.1372	0.96182
PGS002334	High cholesterol	HP:0003193	Allergic rhinitis	8	-0.00175951	0.00117493	-1.49754	0.134386	0.188728	0.1379	0.96182
PGS002730	LDL lowering in response to statin	HP:0003193	Allergic rhinitis	8	-0.00168982	0.0011861	-1.42468	0.15438	0.179739	0.1571	0.96182
PGS002892	Diastolic Blood Pressure	HP:0003193	Allergic rhinitis	8	-0.00175777	0.00119037	-1.47665	0.139902	0.186105	0.1398	0.96182
PGS003037	LDL	HP:0003193	Allergic rhinitis	8	0.00173202	0.00118895	1.45676	0.145315	0.183642	0.1513	0.96182
PGS003242	Creatine	HP:0003193	Allergic rhinitis	8	0.00192472	0.00120271	1.60032	0.109662	0.202167	0.1145	0.96182
PGS000082	Ovarian cancer	HP:0000268	Dolichocephaly	16	-0.00108519	0.00166079	-0.653421	0.513548	0.212131	0.5049	0.961825
PGS001329	Unspecified diabetes mellitus (time-to-event)	HP:0000268	Dolichocephaly	16	-0.00112659	0.00168526	-0.668497	0.503882	0.212974	0.5065	0.961825
PGS001686	WA ICVF in tract uncinate fasciculus (L)	HP:0000268	Dolichocephaly	16	0.00111529	0.00166783	0.668704	0.503749	0.212986	0.5065	0.961825
PGS002019	Benign neoplasm of colon	HP:0000268	Dolichocephaly	16	-0.00114915	0.00172596	-0.665804	0.505601	0.212822	0.5059	0.961825
PGS001474	Mean ICVF in posterior limb of internal capsule on FA skeleton (L)	HP:0004325	Decreased body weight	19	-0.00143297	0.00182329	-0.785921	0.431992	0.198134	0.4363	0.961837
PGS002229	Urate	HP:0004325	Decreased body weight	19	-0.00142791	0.00184566	-0.77366	0.439209	0.197324	0.4361	0.961837
PGS002327	Forced Vital Capacity	HP:0004325	Decreased body weight	19	-0.00142456	0.00184439	-0.772379	0.439967	0.19724	0.4358	0.961837
PGS000871	Insulin secretion	HP:0001537	Umbilical hernia	15	-0.00209397	0.00163611	-1.27985	0.200725	0.440738	0.2039	0.96184
PGS001788	Chronic obstructive pulmonary disease	HP:0001537	Umbilical hernia	15	-0.00205188	0.00162971	-1.25905	0.208138	0.438511	0.2037	0.96184
PGS002937	Glucose	HP:0030884	Gastrojejunal tube feeding in infancy	17	0.00068949	0.00174955	0.394097	0.693545	0.311967	0.6936	0.961848
PGS001677	WA ICVF in tract middle cerebellar peduncle	HP:0002578	Gastroparesis	9	-0.000879772	0.00125027	-0.703664	0.481712	0.194672	0.4747	0.961864
PGS002158	Alanine aminotransferase	HP:0002578	Gastroparesis	9	0.000879911	0.00124757	0.705297	0.480695	0.19477	0.4754	0.961864
PGS003092	Type 2 Diabetes	HP:0002578	Gastroparesis	9	0.000896016	0.00123854	0.723445	0.469478	0.195865	0.4755	0.961864
PGS001363	3mm weak meridian (R)	HP:0011800	Midface retrusion	5	0.00037071	0.000941787	0.393624	0.693894	0.122828	0.6956	0.961875
PGS002305	Chronic lymphoid leukemia	HP:0004812	B Acute Lymphoblastic Leukemia	8	0.000424873	0.00117349	0.362058	0.717341	0.147786	0.724	0.961878
PGS000126	Serum urate	HP:0001650	Aortic valve stenosis	11	0.00036358	0.00135825	0.267682	0.788967	0.381609	0.7857	0.961881
PGS000275	Platelet endothelial cell adhesion molecule (PECAM-1) serum levels	HP:0001650	Aortic valve stenosis	11	0.000393946	0.0013903	0.283354	0.77693	0.381973	0.7804	0.961881
PGS000395	Cancer of bronchus; lung	HP:0001650	Aortic valve stenosis	11	0.000360665	0.0013689	0.263471	0.792211	0.381514	0.786	0.961881
PGS000769	Response to bronchodilator (albutamol)	HP:0001650	Aortic valve stenosis	11	-0.00040196	0.00140096	-0.286917	0.774201	0.382059	0.7859	0.961881
PGS001433	Mean FA in posterior thalamic radiation on FA skeleton (R)	HP:0001650	Aortic valve stenosis	11	0.000389666	0.00141635	0.27512	0.783248	0.381779	0.7796	0.961881
PGS001534	Total Volume of white matter hyperintensities (from T1 and T2 FLAIR images)	HP:0001650	Aortic valve stenosis	11	-0.000379057	0.00141774	-0.267368	0.789209	0.381602	0.7842	0.961881
PGS001608	Volume of grey matter in Thalamus (L)	HP:0001650	Aortic valve stenosis	11	-0.000377879	0.00140756	-0.268465	0.788365	0.381626	0.786	0.961881
PGS001630	Volume of hippocampus (L)	HP:0001650	Aortic valve stenosis	11	0.000378266	0.00139834	0.27051	0.786792	0.381673	0.7864	0.961881
PGS001667	WA ICVF in tract corticospinal tract (L)	HP:0001650	Aortic valve stenosis	11	0.000372849	0.00138443	0.269316	0.78771	0.381646	0.7829	0.961881
PGS001672	WA ICVF in tract inferior fronto-occipital fasciculus (R)	HP:0001650	Aortic valve stenosis	11	0.000385752	0.00139292	0.276939	0.781851	0.381821	0.7827	0.961881
PGS001755	WA MD in tract superior thalamic radiation (L)	HP:0001650	Aortic valve stenosis	11	-0.000363476	0.00138489	-0.262458	0.792991	0.381492	0.7851	0.961881
PGS002167	Eosinophil percentage	HP:0000316	Hypertelorism	34	0.000642215	0.00245552	0.261539	0.793699	0.463909	0.7904	0.961881
PGS001006	Weight change compared with 1 year ago	HP:0030884	Gastrojejunal tube feeding in infancy	17	0.000692665	0.00174645	0.396612	0.691689	0.312051	0.6953	0.961887
PGS001242	Ankle spacing width (L)	HP:0030884	Gastrojejunal tube feeding in infancy	17	-0.000674754	0.00170519	-0.395706	0.692358	0.312021	0.6947	0.961887
PGS000240	Follistatin (FS) serum levels	HP:0000964	Eczema	19	-0.000542908	0.00176811	-0.307055	0.758829	0.627546	0.7655	0.961889
PGS001042	Thyrotoxicosis [hyperthyroidism] (time-to-event)	HP:0000964	Eczema	19	-0.000558572	0.00182924	-0.305358	0.76012	0.627503	0.7635	0.961889
PGS001758	WA MD in tract uncinate fasciculus (R)	HP:0000964	Eczema	19	-0.000534865	0.00181229	-0.295131	0.767919	0.627244	0.7655	0.961889
PGS002218	Overall health rating	HP:0000964	Eczema	19	-0.000551961	0.00180905	-0.305111	0.760308	0.627496	0.7651	0.961889
PGS000017	Inflammatory bowel disease	HP:0004325	Decreased body weight	19	0.0013695	0.00183175	0.747645	0.454749	0.195648	0.4541	0.961891
PGS000088	Basophil count	HP:0004325	Decreased body weight	19	0.00139159	0.00181257	0.767747	0.442714	0.196938	0.4435	0.961891
PGS000227	Cathepsin D (CTSD) serum levels	HP:0004325	Decreased body weight	19	0.00142378	0.00183909	0.774177	0.438903	0.197358	0.4392	0.961891
PGS000247	Kallikrein-11 (hK11) serum levels	HP:0004325	Decreased body weight	19	-0.00148395	0.00187731	-0.790468	0.429334	0.198437	0.4375	0.961891
PGS000248	Heat shock 27 kDa protein (HSP_27) serum levels	HP:0004325	Decreased body weight	19	0.00142564	0.00184664	0.772015	0.440182	0.197216	0.4531	0.961891
PGS000265	Matrix metalloproteinase-10 (MMP-10) serum levels	HP:0004325	Decreased body weight	19	0.00136761	0.00181887	0.751901	0.452185	0.195919	0.452	0.961891
PGS000283	Spondin-1 (SPON1) serum levels	HP:0004325	Decreased body weight	19	-0.00145612	0.00183867	-0.791941	0.428474	0.198536	0.4389	0.961891
PGS001027	Internal derangement of knee (time-to-event)	HP:0004325	Decreased body weight	19	-0.00135801	0.00184768	-0.734981	0.462424	0.194853	0.4577	0.961891
PGS001135	Arthritis (nos)	HP:0004325	Decreased body weight	19	-0.00140207	0.00185003	-0.757862	0.448609	0.1963	0.4587	0.961891
PGS001346	Asthma (time-to-event)	HP:0004325	Decreased body weight	19	0.00142565	0.00184294	0.773574	0.43926	0.197318	0.4427	0.961891
PGS001398	Friendship satisfaction	HP:0004325	Decreased body weight	19	-0.00141533	0.00186351	-0.759498	0.44763	0.196405	0.4484	0.961891
PGS001422	Mean FA in cingulum hippocampus on FA skeleton (R)	HP:0004325	Decreased body weight	19	-0.00140407	0.00184187	-0.762305	0.445954	0.196586	0.4419	0.961891
PGS001434	Mean FA in retrolenticular part of internal capsule on FA skeleton (L)	HP:0004325	Decreased body weight	19	-0.00136224	0.00181886	-0.74895	0.453962	0.195731	0.4569	0.961891
PGS001481	Mean ICVF in sagittal stratum on FA skeleton (R)	HP:0004325	Decreased body weight	19	-0.00144071	0.00183949	-0.783211	0.433582	0.197954	0.444	0.961891
PGS001595	Volume of grey matter in Subcallosal Cortex (L)	HP:0004325	Decreased body weight	19	-0.00136783	0.00180574	-0.75749	0.448832	0.196276	0.4506	0.961891
PGS001619	Volume of grey matter in Vermis VIIIb Cerebellum	HP:0004325	Decreased body weight	19	0.00136817	0.00183718	0.744714	0.456519	0.195463	0.449	0.961891
PGS001631	Volume of pallidum (L)	HP:0004325	Decreased body weight	19	-0.00135346	0.00181405	-0.746099	0.455682	0.195551	0.4495	0.961891
PGS001636	Volume of putamen (R)	HP:0004325	Decreased body weight	19	-0.00133095	0.00177262	-0.750837	0.452825	0.195851	0.4508	0.961891
PGS001655	WA FA in tract inferior longitudinal fasciculus (R)	HP:0004325	Decreased body weight	19	0.00137845	0.0018452	0.747045	0.455111	0.19561	0.4555	0.961891
PGS001750	WA MD in tract inferior fronto-occipital fasciculus (L)	HP:0004325	Decreased body weight	19	-0.00146283	0.00186281	-0.785279	0.432369	0.198091	0.4409	0.961891
PGS002050	Atrial fibrillation and flutter	HP:0004325	Decreased body weight	19	-0.00138403	0.00186653	-0.7415	0.458464	0.195261	0.4481	0.961891
PGS002072	Cholelithiasis and cholecystitis	HP:0004325	Decreased body weight	19	0.00134738	0.00181909	0.74069	0.458955	0.19521	0.4579	0.961891
PGS002143	Hand grip strength (mean of both)	HP:0004325	Decreased body weight	19	-0.00137262	0.001826	-0.751708	0.452301	0.195906	0.4587	0.961891
PGS002189	Mean platelet (thrombocyte) volume	HP:0004325	Decreased body weight	19	0.00137714	0.00183011	0.752488	0.451833	0.195956	0.4499	0.961891
PGS002770	Stroke	HP:0004325	Decreased body weight	19	-0.00139395	0.00185077	-0.753169	0.451423	0.195999	0.4565	0.961891
PGS003332	Venous thromboembolism	HP:0004325	Decreased body weight	19	-0.00137945	0.00181438	-0.760289	0.447158	0.196456	0.4484	0.961891
PGS001074	Types of physical activity in last 4 weeks (other exercises)	HP:0000175	Cleft palate	55	-0.00704587	0.00308998	-2.28023	0.0226828	0.587535	0.0226	0.961907
PGS001358	3mm cylindrical power (R)	HP:0000175	Cleft palate	55	0.00693268	0.00306763	2.25995	0.0239152	0.583631	0.0225	0.961907
PGS001759	WA MO in tract forceps minor	HP:0000175	Cleft palate	55	-0.00708251	0.00311901	-2.27075	0.0232514	0.585707	0.0229	0.961907
PGS002140	Wears glasses or contact lenses	HP:0000175	Cleft palate	55	0.00717357	0.00312586	2.29491	0.0218254	0.590383	0.0234	0.961907
PGS000283	Spondin-1 (SPON1) serum levels	HP:0001537	Umbilical hernia	15	0.0020702	0.00163312	1.26763	0.205053	0.439426	0.2074	0.961907
PGS000877	Insulin resistance	HP:0001537	Umbilical hernia	15	-0.00205423	0.00160895	-1.27675	0.201815	0.440405	0.2059	0.961907
PGS001082	MC VP1 antigen for Merkel Cell Polyomavirus	HP:0001537	Umbilical hernia	15	-0.00205298	0.00162528	-1.26315	0.20666	0.438947	0.2102	0.961907
PGS001455	Mean ICVF in cerebral peduncle on FA skeleton (L)	HP:0001537	Umbilical hernia	15	0.0020586	0.00163026	1.26274	0.206805	0.438904	0.206	0.961907
PGS002103	avMSE	HP:0001537	Umbilical hernia	15	0.00200718	0.00161056	1.24626	0.212791	0.43716	0.2074	0.961907
PGS002121	RR interval	HP:0001537	Umbilical hernia	15	0.00202788	0.00162052	1.25138	0.210921	0.437698	0.2091	0.961907
PGS002154	General happiness	HP:0001537	Umbilical hernia	15	-0.00202435	0.00160651	-1.26009	0.207761	0.438622	0.209	0.961907
PGS002813	Visceral adipose tissue volumes adjusted for BMI and height	HP:0001537	Umbilical hernia	15	-0.00202931	0.0016302	-1.24482	0.213321	0.437008	0.2106	0.961907
PGS000446	Basal cell carcinoma	HP:0012452	Restless legs	12	0.00060527	0.00147544	0.41023	0.681674	0.126039	0.6878	0.961917
PGS000223	Tumor necrosis factor receptor superfamily member 5 (CD40) serum levels	HP:0001270	Motor delay	51	-0.00030737	0.00298984	-0.102805	0.918126	0.226123	0.9218	0.961921
PGS002109	Hair colour (natural, before greying)	HP:0001270	Motor delay	51	0.000285234	0.00298743	0.0954782	0.923943	0.226062	0.921	0.961921
PGS002219	Total protein	HP:0001270	Motor delay	51	-0.000276083	0.00294674	-0.0936909	0.925363	0.226047	0.9204	0.961921
PGS001458	Mean ICVF in cingulum cingulate gyrus on FA skeleton (R)	HP:0000453	Choanal atresia	5	5.63333e-06	0.000943574	0.0059702	0.995237	0.298813	0.9955	0.961938
PGS001574	Volume of grey matter in Lateral Occipital Cortex, inferior division (R)	HP:0000453	Choanal atresia	5	-5.88041e-06	0.000943492	-0.0062326	0.995028	0.298813	0.9938	0.961938
PGS002276	QTc duration	HP:0000453	Choanal atresia	5	5.58428e-06	0.000932839	0.00598633	0.995224	0.298813	0.9948	0.961938
PGS000238	Tumor necrosis factor receptor superfamily member 6 (FAS) serum levels	HP:0001528	Hemihypertrophy	8	0.00103501	0.00118212	0.87555	0.381364	0.646355	0.3811	0.961943
PGS000077	Lymphocytic leukemia	HP:0011220	Prominent forehead	8	-0.000239871	0.00117432	-0.204263	0.838165	0.793942	0.8438	0.961946
PGS000114	Juvenile Idiopathic Arthritis	HP:0011220	Prominent forehead	8	-0.000331722	0.00119143	-0.278424	0.780711	0.795445	0.784	0.961946
PGS000220	C-C motif chemokine 20 (CCL20) serum levels	HP:0011220	Prominent forehead	8	-0.000303231	0.00121389	-0.2498	0.802763	0.79481	0.7987	0.961946
PGS000224	Chitinase-3-like protein 1 (CHI3L1) serum levels	HP:0011220	Prominent forehead	8	-0.000290101	0.0011894	-0.243906	0.807325	0.794688	0.8115	0.961946
PGS000225	Macrophage colony-stimulating factor 1 (CSF-1) serum levels	HP:0011220	Prominent forehead	8	0.000230814	0.0011936	0.193377	0.846681	0.79376	0.8503	0.961946
PGS000251	Interleukin-27 (IL-27) serum levels	HP:0011220	Prominent forehead	8	-0.000305223	0.00119771	-0.254839	0.79887	0.794917	0.7977	0.961946
PGS000252	Interleukin-6 (IL-6) serum levels	HP:0011220	Prominent forehead	8	0.00023493	0.00117801	0.199429	0.841944	0.79386	0.8424	0.961946
PGS000279	Receptor for advanced glycosylation end products (RAGE) serum levels	HP:0011220	Prominent forehead	8	-0.000302132	0.00120361	-0.251022	0.801819	0.794836	0.8044	0.961946
PGS000326	Rheumatoid-factor-negative Polyarthritis (Juvenile Idiophatic Arthritis)	HP:0011220	Prominent forehead	8	-0.000513291	0.00119023	-0.431255	0.666323	0.8	0.8409	0.961946
PGS000460	Squamous cell carcinoma	HP:0011220	Prominent forehead	8	0.000254546	0.00119082	0.213757	0.830755	0.794108	0.8291	0.961946
PGS000546	Malignant neoplasm of ovary	HP:0011220	Prominent forehead	8	-0.000293435	0.00119517	-0.245517	0.806077	0.794721	0.8036	0.961946
PGS000584	Cancer of prostate	HP:0011220	Prominent forehead	8	-0.000296374	0.00119839	-0.24731	0.80469	0.794758	0.8005	0.961946
PGS000634	Thyroid cancer	HP:0011220	Prominent forehead	8	-0.000260617	0.00120445	-0.216378	0.828712	0.794156	0.8281	0.961946
PGS000666	Body surface area-indexed left ventricular end-systolic volume	HP:0011220	Prominent forehead	8	0.000262192	0.00118062	0.22208	0.824271	0.794261	0.8313	0.961946
PGS000677	Cholesterol [mmol/L] (statin adjusted)	HP:0011220	Prominent forehead	8	0.000275074	0.00118602	0.23193	0.816612	0.794448	0.8166	0.961946
PGS000710	Myocardial infarction	HP:0011220	Prominent forehead	8	-0.000236319	0.00117822	-0.200572	0.84105	0.793879	0.8372	0.961946
PGS000819	Diabetic retinopathy	HP:0011220	Prominent forehead	8	-0.000231913	0.00115971	-0.199975	0.841517	0.793869	0.8393	0.961946
PGS000822	Urinary albumin to creatinine ratio	HP:0011220	Prominent forehead	8	-0.000313203	0.00121137	-0.258552	0.796004	0.794997	0.794	0.961946
PGS000955	Right heel broadband ultrasound attenuation	HP:0011220	Prominent forehead	8	-0.00025739	0.00121475	-0.211888	0.832212	0.794075	0.8334	0.961946
PGS000963	Follicular cysts of skin and subcutaneous tissue (time-to-event)	HP:0011220	Prominent forehead	8	-0.000461827	0.0012048	-0.383322	0.701516	0.79836	0.8309	0.961946
PGS000997	Diverticular disease of intestine (time-to-event)	HP:0011220	Prominent forehead	8	0.000270305	0.00121825	0.221879	0.824427	0.794257	0.8275	0.961946
PGS001013	Macular degeneration	HP:0011220	Prominent forehead	8	0.000289233	0.00118842	0.243376	0.807736	0.794677	0.8117	0.961946
PGS001014	Other disorders of pancreatic internal secretion (time-to-event)	HP:0011220	Prominent forehead	8	0.000289148	0.00118135	0.244761	0.806663	0.794705	0.8114	0.961946
PGS001019	Attending social / leisure activities (regular attendance at a gym or sports club)	HP:0011220	Prominent forehead	8	-0.000246952	0.00119483	-0.206684	0.836275	0.793983	0.8347	0.961946
PGS001078	Monocyte %	HP:0011220	Prominent forehead	8	0.000253916	0.00118547	0.214191	0.830416	0.794116	0.8262	0.961946
PGS001102	Body fat percentage (left arm)	HP:0011220	Prominent forehead	8	-0.000294661	0.00118032	-0.249645	0.802884	0.794807	0.8066	0.961946
PGS001105	Body fat percentage (trunk fat)	HP:0011220	Prominent forehead	8	-0.000284998	0.00119703	-0.238087	0.811834	0.79457	0.8157	0.961946
PGS001109	Vasomotor and allergic rhinitis (time-to-event)	HP:0011220	Prominent forehead	8	0.000282409	0.00118533	0.238253	0.811705	0.794573	0.8155	0.961946
PGS001112	Aspirin	HP:0011220	Prominent forehead	8	0.000289011	0.00118067	0.244786	0.806644	0.794706	0.8038	0.961946
PGS001119	Left hand grip strength	HP:0011220	Prominent forehead	8	-0.000311445	0.00118374	-0.263102	0.792495	0.795097	0.7922	0.961946
PGS001136	Hematologic disease, genetic	HP:0011220	Prominent forehead	8	-0.000336047	0.00116047	-0.289579	0.772164	0.795711	0.7872	0.961946
PGS001237	Lung function (FVC)	HP:0011220	Prominent forehead	8	0.000252088	0.00118633	0.212494	0.83174	0.794086	0.8315	0.961946
PGS001251	Other interstitial pulmonary diseases (time-to-event)	HP:0011220	Prominent forehead	8	-0.000268356	0.00115621	-0.232099	0.816481	0.794452	0.8206	0.961946
PGS001372	Age hayfever or allergic rhinitis diagnosed by doctor	HP:0011220	Prominent forehead	8	-0.000247272	0.00117648	-0.21018	0.833545	0.794045	0.8421	0.961946
PGS001376	Average number of times bowels opened per day	HP:0011220	Prominent forehead	8	0.000244709	0.00120015	0.203898	0.838451	0.793935	0.841	0.961946
PGS001378	Basophill count	HP:0011220	Prominent forehead	8	0.000218664	0.00116528	0.187649	0.851168	0.793668	0.8476	0.961946
PGS001416	Mean FA in anterior limb of internal capsule on FA skeleton (R)	HP:0011220	Prominent forehead	8	0.000224646	0.00120965	0.185711	0.852687	0.793638	0.8493	0.961946
PGS001440	Mean FA in superior cerebellar peduncle on FA skeleton (R)	HP:0011220	Prominent forehead	8	0.000218923	0.00118435	0.184848	0.853364	0.793624	0.8485	0.961946
PGS001454	Mean ICVF in body of corpus callosum on FA skeleton	HP:0011220	Prominent forehead	8	0.000225846	0.00117529	0.192162	0.847632	0.79374	0.8468	0.961946
PGS001488	Mean ICVF in superior longitudinal fasciculus on FA skeleton (L)	HP:0011220	Prominent forehead	8	0.000255398	0.00119467	0.213781	0.830736	0.794109	0.8347	0.961946
PGS001489	Mean ICVF in superior longitudinal fasciculus on FA skeleton (R)	HP:0011220	Prominent forehead	8	0.000227675	0.00119462	0.190584	0.848868	0.793715	0.8465	0.961946
PGS001531	Speed of sound through heel (R)	HP:0011220	Prominent forehead	8	-0.000290034	0.00120427	-0.240839	0.809701	0.794625	0.8082	0.961946
PGS001552	Volume of grey matter in Cingulate Gyrus, posterior division (R)	HP:0011220	Prominent forehead	8	0.00032404	0.00117236	0.276398	0.782266	0.795398	0.7886	0.961946
PGS001560	Volume of grey matter in Frontal Pole (L)	HP:0011220	Prominent forehead	8	0.000320429	0.00118952	0.269376	0.787663	0.795237	0.7879	0.961946
PGS001562	Volume of grey matter in Heschl's Gyrus (includes H1 and H2) (R)	HP:0011220	Prominent forehead	8	0.000293128	0.00118888	0.246557	0.805272	0.794742	0.809	0.961946
PGS001563	Volume of grey matter in Hippocampus (L)	HP:0011220	Prominent forehead	8	0.000263522	0.00119433	0.220644	0.825388	0.794234	0.8285	0.961946
PGS001569	Volume of grey matter in Insular Cortex (L)	HP:0011220	Prominent forehead	8	-0.000318846	0.00118598	-0.268847	0.788071	0.795225	0.7881	0.961946
PGS001577	Volume of grey matter in Middle Frontal Gyrus (L)	HP:0011220	Prominent forehead	8	0.000235709	0.00119635	0.197023	0.843826	0.79382	0.8352	0.961946
PGS001592	Volume of grey matter in Precuneous Cortex (L)	HP:0011220	Prominent forehead	8	-0.00021742	0.00115824	-0.187715	0.851116	0.793669	0.8498	0.961946
PGS001599	Volume of grey matter in Superior Temporal Gyrus, anterior division (L)	HP:0011220	Prominent forehead	8	-0.000260533	0.00117713	-0.22133	0.824855	0.794247	0.8272	0.961946
PGS001682	WA ICVF in tract superior longitudinal fasciculus (L)	HP:0011220	Prominent forehead	8	0.00030753	0.0012001	0.256253	0.797777	0.794947	0.7944	0.961946
PGS001722	WA L2 in tract inferior fronto-occipital fasciculus (R)	HP:0011220	Prominent forehead	8	-0.000243286	0.0011916	-0.204168	0.83824	0.79394	0.8337	0.961946
PGS001723	WA L2 in tract inferior longitudinal fasciculus (L)	HP:0011220	Prominent forehead	8	0.000283264	0.00120103	0.235852	0.813568	0.794526	0.8132	0.961946
PGS001728	WA L2 in tract uncinate fasciculus (R)	HP:0011220	Prominent forehead	8	-0.000256221	0.00117644	-0.217793	0.827609	0.794181	0.831	0.961946
PGS001769	WA OD in tract superior longitudinal fasciculus (L)	HP:0011220	Prominent forehead	8	-0.00024839	0.00120329	-0.206426	0.836476	0.793979	0.8392	0.961946
PGS002103	avMSE	HP:0011220	Prominent forehead	8	0.000276003	0.00117581	0.234734	0.814435	0.794503	0.8187	0.961946
PGS002104	Hearing difficulty/problems	HP:0011220	Prominent forehead	8	0.000246853	0.00118362	0.208558	0.834811	0.794016	0.8346	0.961946
PGS002119	QT interval	HP:0011220	Prominent forehead	8	-0.000322	0.00118764	-0.271127	0.786317	0.795277	0.7929	0.961946
PGS002122	Red blood cell (erythrocyte) distribution width	HP:0011220	Prominent forehead	8	-0.000306427	0.00118013	-0.259655	0.795152	0.795021	0.7982	0.961946
PGS002133	Body fat percentage	HP:0011220	Prominent forehead	8	0.000298238	0.00116753	0.255444	0.798403	0.79493	0.7992	0.961946
PGS002141	Haematocrit percentage	HP:0011220	Prominent forehead	8	-0.000255144	0.00117308	-0.217499	0.827838	0.794176	0.8355	0.961946
PGS002151	Handedness (chirality/laterality)	HP:0011220	Prominent forehead	8	0.000272259	0.0011967	0.227507	0.820049	0.794363	0.8225	0.961946
PGS002176	Hip circumference	HP:0011220	Prominent forehead	8	0.0003031	0.00117269	0.258465	0.796071	0.794995	0.7959	0.961946
PGS002184	Mean carotid IMT (intima-medial thickness) at 120/150/210/240 degrees	HP:0011220	Prominent forehead	8	0.000266104	0.00120654	0.220551	0.825461	0.794232	0.8252	0.961946
PGS002189	Mean platelet (thrombocyte) volume	HP:0011220	Prominent forehead	8	0.000290082	0.00118673	0.244438	0.806913	0.794699	0.8101	0.961946
PGS002291	Nasopharyngeal carcinoma	HP:0011220	Prominent forehead	8	0.000255406	0.00119484	0.213758	0.830754	0.794108	0.8292	0.961946
PGS002292	Keratoconus	HP:0011220	Prominent forehead	8	-0.000250558	0.00118638	-0.211196	0.832752	0.794063	0.8362	0.961946
PGS002303	Diffuse large B-cell lymphoma	HP:0011220	Prominent forehead	8	-0.000243801	0.00117204	-0.208014	0.835236	0.794007	0.8277	0.961946
PGS002305	Chronic lymphoid leukemia	HP:0011220	Prominent forehead	8	0.000209841	0.0011697	0.179397	0.857641	0.793541	0.8501	0.961946
PGS002338	Lymphocyte Count	HP:0011220	Prominent forehead	8	-0.000285978	0.00119203	-0.239907	0.810423	0.794607	0.8148	0.961946
PGS002341	Monocyte Count	HP:0011220	Prominent forehead	8	0.000215196	0.00119749	0.179706	0.857399	0.793546	0.8498	0.961946
PGS002761	Glaucoma	HP:0011220	Prominent forehead	8	-0.000279765	0.00117749	-0.237594	0.812217	0.79456	0.8076	0.961946
PGS002762	Gout	HP:0011220	Prominent forehead	8	-0.000322098	0.00118064	-0.272817	0.785018	0.795315	0.7933	0.961946
PGS002790	Autism spectrum disorder	HP:0011220	Prominent forehead	8	0.000230153	0.00119381	0.192789	0.847141	0.79375	0.8486	0.961946
PGS002957	HDL	HP:0011220	Prominent forehead	8	0.000264969	0.00118473	0.223654	0.823046	0.79429	0.8257	0.961946
PGS003037	LDL	HP:0011220	Prominent forehead	8	-0.000231903	0.00118532	-0.195646	0.844904	0.793797	0.8458	0.961946
PGS003162	Vitamin B12	HP:0011220	Prominent forehead	8	0.000313649	0.00120336	0.260643	0.794391	0.795042	0.8049	0.961946
PGS003381	Uterine endometrial carcinoma	HP:0011220	Prominent forehead	8	0.000283057	0.00118774	0.238315	0.811657	0.794575	0.8089	0.961946
PGS000269	Myeloperoxidase (MPO) serum levels	HP:0002037	Inflammation of the large intestine	8	-0.000620686	0.00118271	-0.524798	0.599773	0.097667	0.5885	0.961949
PGS000840	Fasting Proinsulin	HP:0002037	Inflammation of the large intestine	8	-0.0006333	0.00120141	-0.52713	0.598153	0.0977708	0.5901	0.961949
PGS001324	Family history of high blood pressure	HP:0002037	Inflammation of the large intestine	8	-0.000638656	0.0011872	-0.53795	0.590662	0.0982581	0.5876	0.961949
PGS001404	Heel bone mineral density (BMD) (R)	HP:0002037	Inflammation of the large intestine	8	-0.000649524	0.00121801	-0.533266	0.593899	0.098046	0.5908	0.961949
PGS002077	Endometriosis	HP:0002037	Inflammation of the large intestine	8	0.000649888	0.0012156	0.534623	0.59296	0.0981073	0.5919	0.961949
PGS002309	Number of children ever born	HP:0002037	Inflammation of the large intestine	8	0.000624777	0.00117573	0.531395	0.595195	0.0979617	0.5912	0.961949
PGS002759	Depression	HP:0002037	Inflammation of the large intestine	8	-0.000632762	0.00117973	-0.536363	0.591758	0.098186	0.59	0.961949
PGS000016	Atrial fibrillation	HP:0011220	Prominent forehead	8	-0.000204269	0.00122866	-0.166254	0.867971	0.79335	0.8617	0.96195
PGS000106	Neutrophil percentage of white cells	HP:0011220	Prominent forehead	8	8.68808e-05	0.00115333	0.0753304	0.939958	0.792428	0.938	0.96195
PGS000227	Cathepsin D (CTSD) serum levels	HP:0011220	Prominent forehead	8	0.000143228	0.00119257	0.1201	0.904414	0.792795	0.9078	0.96195
PGS000235	Epidermal growth factor (EGF) serum levels	HP:0011220	Prominent forehead	8	-0.000142177	0.00121957	-0.116579	0.907203	0.79276	0.9088	0.96195
PGS000237	Fatty acid-binding protein, adipocyte (FABP4) serum levels	HP:0011220	Prominent forehead	8	0.000176144	0.00117709	0.149644	0.881058	0.79313	0.8762	0.96195
PGS000263	Monocyte chemotactic protein 1 (MCP-1) serum levels	HP:0011220	Prominent forehead	8	0.000212765	0.0011809	0.180173	0.857033	0.793553	0.855	0.96195
PGS000269	Myeloperoxidase (MPO) serum levels	HP:0011220	Prominent forehead	8	-0.000104098	0.0011786	-0.0883231	0.929627	0.792517	0.9317	0.96195
PGS000272	Pappalysin-1 (PAPPA) serum levels	HP:0011220	Prominent forehead	8	-0.000208448	0.00120523	-0.172954	0.862703	0.793446	0.8583	0.96195
PGS000278	Pentraxin-related protein PTX3 (PTX3) serum levels	HP:0011220	Prominent forehead	8	-0.000105861	0.00118464	-0.0893611	0.928802	0.792525	0.9258	0.96195
PGS000359	Cancer of tongue	HP:0011220	Prominent forehead	8	-0.000147948	0.00119285	-0.124028	0.901303	0.792835	0.9087	0.96195
PGS000674	AST to ALT ratio	HP:0011220	Prominent forehead	8	-0.000140262	0.00116801	-0.120087	0.904425	0.792795	0.8999	0.96195
PGS000717	Adult life body size	HP:0011220	Prominent forehead	8	0.000166965	0.00118498	0.140901	0.88796	0.793023	0.8896	0.96195
PGS000728	Chronic kidney disease	HP:0011220	Prominent forehead	8	-0.000141018	0.0012316	-0.114501	0.908851	0.79274	0.9074	0.96195
PGS000879	Intraocular pressure	HP:0011220	Prominent forehead	8	-0.000106548	0.0011807	-0.0902417	0.928103	0.792531	0.9258	0.96195
PGS000906	Longevity	HP:0011220	Prominent forehead	8	0.000147129	0.00117688	0.125016	0.900522	0.792846	0.8944	0.96195
PGS000958	Essential hypertension	HP:0011220	Prominent forehead	8	0.000189512	0.00116329	0.16291	0.870603	0.793304	0.8693	0.96195
PGS000959	Connective tissue disorder	HP:0011220	Prominent forehead	8	0.000150927	0.001202	0.125562	0.900089	0.792851	0.8994	0.96195
PGS000964	Slipped disc	HP:0011220	Prominent forehead	8	-0.000181772	0.00117901	-0.154173	0.877486	0.793188	0.8775	0.96195
PGS000977	MCV seropositivity for Merkel Cell Polyomavirus	HP:0011220	Prominent forehead	8	0.000121986	0.00118293	0.103122	0.917875	0.792636	0.9157	0.96195
PGS000994	Tea intake	HP:0011220	Prominent forehead	8	0.000126968	0.00121256	0.104711	0.916614	0.79265	0.9123	0.96195
PGS001028	Diabetic eye disease	HP:0011220	Prominent forehead	8	0.000190248	0.00120065	0.158454	0.874113	0.793244	0.88	0.96195
PGS001073	Duration of walks	HP:0011220	Prominent forehead	8	-9.84934e-05	0.00120739	-0.0815758	0.934991	0.792469	0.9345	0.96195
PGS001082	MC VP1 antigen for Merkel Cell Polyomavirus	HP:0011220	Prominent forehead	8	0.000169227	0.00118658	0.142617	0.886605	0.793044	0.8838	0.96195
PGS001103	Body fat percentage (left leg)	HP:0011220	Prominent forehead	8	-0.000100613	0.00117499	-0.085629	0.931769	0.792497	0.9313	0.96195
PGS001104	Body fat percentage (right leg)	HP:0011220	Prominent forehead	8	-0.000132186	0.00117334	-0.112658	0.910311	0.792722	0.9045	0.96195
PGS001106	Percentage of right arm fat	HP:0011220	Prominent forehead	8	-0.000119191	0.00118116	-0.10091	0.91963	0.792617	0.9202	0.96195
PGS001120	Right hand grip strength	HP:0011220	Prominent forehead	8	0.000103757	0.00119395	0.0869025	0.930756	0.792506	0.9317	0.96195
PGS001138	Rheumatoid factor [> 16 IU/mL]	HP:0011220	Prominent forehead	8	0.000195452	0.00118132	0.165452	0.868602	0.793339	0.8676	0.96195
PGS001142	Volume of grey matter in Intracalcarine Cortex (R)	HP:0011220	Prominent forehead	8	0.000151459	0.00119857	0.126366	0.899453	0.79286	0.903	0.96195
PGS001160	Trunk mass (predicted)	HP:0011220	Prominent forehead	8	-9.39338e-05	0.00118385	-0.0793462	0.936764	0.792454	0.9353	0.96195
PGS001161	Whole body impedance	HP:0011220	Prominent forehead	8	-0.000112849	0.00118066	-0.0955811	0.923861	0.792573	0.9274	0.96195
PGS001164	Testicular cancer	HP:0011220	Prominent forehead	8	-0.000151516	0.00118755	-0.127587	0.898486	0.792873	0.8952	0.96195
PGS001165	Arm fat free mass (L)	HP:0011220	Prominent forehead	8	-0.000173346	0.00117722	-0.14725	0.882947	0.7931	0.8805	0.96195
PGS001168	Trunk fat free mass	HP:0011220	Prominent forehead	8	-9.36842e-05	0.00118501	-0.0790575	0.936994	0.792452	0.9381	0.96195
PGS001233	Heart rate (AR)	HP:0011220	Prominent forehead	8	-9.47442e-05	0.00117906	-0.0803557	0.935961	0.79246	0.9379	0.96195
PGS001234	Left arm mass (predicted)	HP:0011220	Prominent forehead	8	-0.000184255	0.00118062	-0.156067	0.875993	0.793212	0.8798	0.96195
PGS001274	Osteoporosis without pathological fracture (time-to-event)	HP:0011220	Prominent forehead	8	-0.000103008	0.00118006	-0.0872904	0.930448	0.792509	0.9331	0.96195
PGS001275	Other retinal disorders (time-to-event)	HP:0011220	Prominent forehead	8	0.000202616	0.00119206	0.169971	0.865048	0.793403	0.8779	0.96195
PGS001277	PE +/- DVT	HP:0011220	Prominent forehead	8	0.000163467	0.00117102	0.139593	0.888993	0.793008	0.8872	0.96195
PGS001280	PE (time-to-event)	HP:0011220	Prominent forehead	8	8.68183e-05	0.00117153	0.0741066	0.940932	0.79242	0.9391	0.96195
PGS001281	Migraine	HP:0011220	Prominent forehead	8	0.000188788	0.00119287	0.158264	0.874262	0.793241	0.8767	0.96195
PGS001282	Migraine (time-to-event)	HP:0011220	Prominent forehead	8	0.000111256	0.00120666	0.0922021	0.926545	0.792546	0.9235	0.96195
PGS001294	Non-insulin-dependent diabetes (time-to-event)	HP:0011220	Prominent forehead	8	-0.000179557	0.00118935	-0.15097	0.880012	0.793147	0.8831	0.96195
PGS001314	Acute myocardial infarction (time-to-event)	HP:0011220	Prominent forehead	8	0.000172421	0.00117498	0.146744	0.883346	0.793094	0.8844	0.96195
PGS001331	Crohns disease	HP:0011220	Prominent forehead	8	-0.000219791	0.00120476	-0.182435	0.855257	0.793587	0.8596	0.96195
PGS001351	Fasting insulin	HP:0011220	Prominent forehead	8	-0.00017709	0.00118875	-0.148971	0.881589	0.793121	0.888	0.96195
PGS001371	Age diabetes diagnosed	HP:0011220	Prominent forehead	8	-0.000137758	0.00116809	-0.117935	0.906129	0.792773	0.9079	0.96195
PGS001377	Basophill %	HP:0011220	Prominent forehead	8	-0.000131233	0.00117126	-0.112045	0.910797	0.792717	0.9135	0.96195
PGS001384	Degree bothered by feeling tired all the time in the last 3 months	HP:0011220	Prominent forehead	8	-0.000106699	0.00116192	-0.0918297	0.926841	0.792543	0.9268	0.96195
PGS001419	Mean FA in cingulum cingulate gyrus on FA skeleton (L)	HP:0011220	Prominent forehead	8	0.000148778	0.00121634	0.122316	0.902659	0.792818	0.9017	0.96195
PGS001421	Mean FA in cingulum hippocampus on FA skeleton (L)	HP:0011220	Prominent forehead	8	-0.000103584	0.00119548	-0.0866459	0.93096	0.792505	0.9287	0.96195
PGS001422	Mean FA in cingulum hippocampus on FA skeleton (R)	HP:0011220	Prominent forehead	8	8.7185e-05	0.00119437	0.0729964	0.941815	0.792413	0.9357	0.96195
PGS001453	Mean ICVF in anterior limb of internal capsule on FA skeleton (R)	HP:0011220	Prominent forehead	8	0.000191546	0.00119859	0.159809	0.873045	0.793262	0.8733	0.96195
PGS001455	Mean ICVF in cerebral peduncle on FA skeleton (L)	HP:0011220	Prominent forehead	8	-9.58016e-05	0.00119022	-0.0804909	0.935854	0.792461	0.9324	0.96195
PGS001460	Mean ICVF in cingulum hippocampus on FA skeleton (R)	HP:0011220	Prominent forehead	8	-0.000186725	0.00117754	-0.158572	0.874019	0.793245	0.8733	0.96195
PGS001512	Median T2star in putamen (R)	HP:0011220	Prominent forehead	8	-0.000166874	0.00119183	-0.140014	0.888661	0.793013	0.8857	0.96195
PGS001520	Position of the pulse wave peak	HP:0011220	Prominent forehead	8	0.00012062	0.00119053	0.101317	0.919307	0.79262	0.9197	0.96195
PGS001546	Volume of grey matter in Amygdala (L)	HP:0011220	Prominent forehead	8	8.80852e-05	0.00116182	0.0758165	0.939572	0.792431	0.9381	0.96195
PGS001548	Volume of grey matter in Central Opercular Cortex (L)	HP:0011220	Prominent forehead	8	0.00018552	0.00117054	0.158491	0.874083	0.793244	0.8768	0.96195
PGS001554	Volume of grey matter in Crus II Cerebellum (L)	HP:0011220	Prominent forehead	8	0.000205656	0.00119195	0.172539	0.863029	0.79344	0.8595	0.96195
PGS001555	Volume of grey matter in Crus II Cerebellum (R)	HP:0011220	Prominent forehead	8	-0.000188948	0.0012318	-0.153392	0.878102	0.793177	0.8762	0.96195
PGS001558	Volume of grey matter in Frontal Orbital Cortex (L)	HP:0011220	Prominent forehead	8	0.000212628	0.00117564	0.180861	0.856492	0.793563	0.8548	0.96195
PGS001564	Volume of grey matter in Hippocampus (R)	HP:0011220	Prominent forehead	8	0.00014292	0.0012	0.119101	0.905206	0.792785	0.8988	0.96195
PGS001570	Volume of grey matter in Insular Cortex (R)	HP:0011220	Prominent forehead	8	-0.000126148	0.00119018	-0.105991	0.915599	0.792661	0.913	0.96195
PGS001583	Volume of grey matter in Parahippocampal Gyrus, anterior division (L)	HP:0011220	Prominent forehead	8	-9.98889e-05	0.00118268	-0.0844596	0.932698	0.792489	0.9316	0.96195
PGS001587	Volume of grey matter in Planum Polare (L)	HP:0011220	Prominent forehead	8	0.000155077	0.00117856	0.131581	0.895327	0.792916	0.8938	0.96195
PGS001588	Volume of grey matter in Planum Polare (R)	HP:0011220	Prominent forehead	8	0.000200882	0.00120832	0.16625	0.867975	0.79335	0.8693	0.96195
PGS001589	Volume of grey matter in Planum Temporale (L)	HP:0011220	Prominent forehead	8	-8.78675e-05	0.00118551	-0.0741178	0.940923	0.79242	0.9395	0.96195
PGS001590	Volume of grey matter in Precentral Gyrus (L)	HP:0011220	Prominent forehead	8	0.000127015	0.00117942	0.107692	0.914249	0.792676	0.9158	0.96195
PGS001606	Volume of grey matter in Temporal Pole (L)	HP:0011220	Prominent forehead	8	-0.000172902	0.00118984	-0.145316	0.884474	0.793076	0.8876	0.96195
PGS001609	Volume of grey matter in Thalamus (R)	HP:0011220	Prominent forehead	8	0.000124686	0.00118332	0.10537	0.916091	0.792656	0.9114	0.96195
PGS001635	Volume of putamen (L)	HP:0011220	Prominent forehead	8	-0.00015072	0.00117597	-0.128166	0.898028	0.792879	0.8904	0.96195
PGS001676	WA ICVF in tract medial lemniscus (R)	HP:0011220	Prominent forehead	8	0.000183917	0.00117242	0.15687	0.875361	0.793223	0.8738	0.96195
PGS001734	WA L3 in tract forceps minor	HP:0011220	Prominent forehead	8	-0.000203808	0.00118953	-0.171335	0.863975	0.793422	0.8629	0.96195
PGS001737	WA L3 in tract inferior longitudinal fasciculus (L)	HP:0011220	Prominent forehead	8	0.00017149	0.00119825	0.143117	0.88621	0.79305	0.8854	0.96195
PGS001753	WA MD in tract inferior longitudinal fasciculus (R)	HP:0011220	Prominent forehead	8	0.00017818	0.00118584	0.150256	0.880575	0.793137	0.8805	0.96195
PGS001764	WA MO in tract superior longitudinal fasciculus (L)	HP:0011220	Prominent forehead	8	9.80531e-05	0.00117943	0.0831361	0.93375	0.79248	0.9308	0.96195
PGS001779	Brugada syndrome	HP:0011220	Prominent forehead	8	-0.000158507	0.00120547	-0.13149	0.895399	0.792915	0.8995	0.96195
PGS001788	Chronic obstructive pulmonary disease	HP:0011220	Prominent forehead	8	0.000163813	0.00118981	0.13768	0.890505	0.792985	0.8934	0.96195
PGS002032	Disorders of bilirubin excretion	HP:0011220	Prominent forehead	8	-0.000199259	0.00120441	-0.165441	0.868611	0.793339	0.8699	0.96195
PGS002050	Atrial fibrillation and flutter	HP:0011220	Prominent forehead	8	0.000106731	0.00121035	0.088182	0.929739	0.792516	0.9343	0.96195
PGS002051	Congestive heart failure; nonhypertensive	HP:0011220	Prominent forehead	8	0.000195161	0.00121124	0.161125	0.872009	0.79328	0.8751	0.96195
PGS002052	Occlusion and stenosis of precerebral arteries	HP:0011220	Prominent forehead	8	0.000150499	0.00119147	0.126313	0.899495	0.792859	0.9044	0.96195
PGS002056	Phlebitis and thrombophlebitis	HP:0011220	Prominent forehead	8	0.000137957	0.00116638	0.118277	0.905858	0.792777	0.9097	0.96195
PGS002093	Hallux valgus (Bunion)	HP:0011220	Prominent forehead	8	-0.000130372	0.00119421	-0.10917	0.913077	0.79269	0.9093	0.96195
PGS002102	Apolipoprotein B	HP:0011220	Prominent forehead	8	-9.62533e-05	0.00120318	-0.0799994	0.936244	0.792458	0.9322	0.96195
PGS002107	Diagnosed with coeliac disease or gluten sensitivity	HP:0011220	Prominent forehead	8	8.91324e-05	0.00118622	0.0751396	0.94011	0.792426	0.9392	0.96195
PGS002147	Immature reticulocyte fraction	HP:0011220	Prominent forehead	8	-0.000145568	0.00118837	-0.122494	0.902518	0.792819	0.9042	0.96195
PGS002150	LDL direct	HP:0011220	Prominent forehead	8	-0.000161098	0.00119282	-0.135057	0.892579	0.792955	0.8938	0.96195
PGS002185	Microalbumin in urine	HP:0011220	Prominent forehead	8	0.000128734	0.00120651	0.106699	0.915036	0.792667	0.9123	0.96195
PGS002209	Morning/evening person (chronotype)	HP:0011220	Prominent forehead	8	-9.35039e-05	0.00118776	-0.078723	0.93726	0.79245	0.9355	0.96195
PGS002214	Neutrophil percentage	HP:0011220	Prominent forehead	8	-0.000143016	0.00116274	-0.122998	0.902119	0.792825	0.9029	0.96195
PGS002227	Mean sphered cell volume	HP:0011220	Prominent forehead	8	-0.000209218	0.00118221	-0.176971	0.859546	0.793505	0.8592	0.96195
PGS002254	Physical activity (self-reported)	HP:0011220	Prominent forehead	8	0.000207349	0.0011952	0.173486	0.862285	0.793453	0.861	0.96195
PGS002269	Age-related macular degeneration	HP:0011220	Prominent forehead	8	-9.30281e-05	0.00118221	-0.0786897	0.937286	0.792449	0.9399	0.96195
PGS002276	QTc duration	HP:0011220	Prominent forehead	8	9.44479e-05	0.00117629	0.0802927	0.936011	0.79246	0.9359	0.96195
PGS002278	Supranormal left ventricular ejection fraction	HP:0011220	Prominent forehead	8	-0.000202006	0.00117339	-0.172155	0.86333	0.793434	0.8672	0.96195
PGS002357	White Blood Count	HP:0011220	Prominent forehead	8	-0.000135741	0.00119365	-0.11372	0.90947	0.792732	0.9128	0.96195
PGS002726	Multiple sclerosis	HP:0011220	Prominent forehead	8	0.000122197	0.00118366	0.103237	0.917784	0.792637	0.919	0.96195
PGS002764	Hypercholesterolemia	HP:0011220	Prominent forehead	8	0.000218423	0.00118861	0.183763	0.854215	0.793608	0.8587	0.96195
PGS002767	Knee osteoarthritis	HP:0011220	Prominent forehead	8	-0.000122431	0.00117538	-0.104163	0.917049	0.792645	0.9193	0.96195
PGS002812	Gluteofemoral adipose tissue volumes adjusted for BMI and height	HP:0011220	Prominent forehead	8	-0.000169523	0.00121112	-0.139972	0.888694	0.793012	0.8845	0.96195
PGS003133	Thinness	HP:0011220	Prominent forehead	8	-0.000137804	0.00123192	-0.111861	0.910943	0.792715	0.9115	0.96195
PGS003242	Creatine	HP:0011220	Prominent forehead	8	-0.000216288	0.00119915	-0.180368	0.856879	0.793556	0.8573	0.96195
PGS001314	Acute myocardial infarction (time-to-event)	HP:0000988	Skin rash	14	0.000856641	0.00155804	0.549818	0.582496	0.0661299	0.5884	0.961956
PGS001445	Mean FA in superior longitudinal fasciculus on FA skeleton (L)	HP:0000988	Skin rash	14	0.000870533	0.00156793	0.555212	0.578802	0.0663824	0.5906	0.961956
PGS001558	Volume of grey matter in Frontal Orbital Cortex (L)	HP:0000988	Skin rash	14	0.000824429	0.00155893	0.528842	0.596965	0.0651716	0.5903	0.961956
PGS001768	WA OD in tract medial lemniscus (L)	HP:0000988	Skin rash	14	-0.000841643	0.00156137	-0.539042	0.589909	0.0656329	0.5899	0.961956
PGS002726	Multiple sclerosis	HP:0000988	Skin rash	14	-0.000866625	0.00156955	-0.552148	0.580899	0.0662387	0.5899	0.961956
PGS002121	RR interval	HP:0012236	Elevated sweat chloride	5	-0.000537435	0.000937844	-0.573054	0.566663	0.38269	0.5726	0.961959
PGS000008	ER-positive Breast Cancer	HP:0002744	Bilateral cleft lip and palate	5	-0.00150416	0.000933237	-1.61177	0.107145	0.194102	0.1086	0.961964
PGS000009	ER-negative Breast Cancer	HP:0002744	Bilateral cleft lip and palate	5	-0.0014955	0.000949102	-1.5757	0.11523	0.189251	0.112	0.961964
PGS000016	Atrial fibrillation	HP:0002744	Bilateral cleft lip and palate	5	-0.00165998	0.000974816	-1.70286	0.0887256	0.206836	0.0865	0.961964
PGS000017	Inflammatory bowel disease	HP:0002744	Bilateral cleft lip and palate	5	0.00132382	0.000942586	1.40446	0.160313	0.167719	0.1643	0.961964
PGS000027	Body Mass Index	HP:0002744	Bilateral cleft lip and palate	5	-0.0011111	0.000924568	-1.20175	0.229582	0.145417	0.2277	0.961964
PGS000077	Lymphocytic leukemia	HP:0002744	Bilateral cleft lip and palate	5	-0.0012893	0.000931904	-1.38351	0.16664	0.165253	0.1634	0.961964
PGS000081	Oral cavity and pharyngeal cancers	HP:0002744	Bilateral cleft lip and palate	5	-0.00116409	0.000958882	-1.214	0.224867	0.146667	0.2259	0.961964
PGS000089	Basophil percentage of white cells	HP:0002744	Bilateral cleft lip and palate	5	0.0012867	0.000930637	1.38261	0.166916	0.165148	0.1663	0.961964
PGS000091	Eosinophil percentage of white cells	HP:0002744	Bilateral cleft lip and palate	5	0.00114942	0.000938947	1.22416	0.221014	0.147713	0.2272	0.961964
PGS000092	Hematocrit	HP:0002744	Bilateral cleft lip and palate	5	0.00129826	0.000941403	1.37907	0.168004	0.164736	0.1708	0.961964
PGS000114	Juvenile Idiopathic Arthritis	HP:0002744	Bilateral cleft lip and palate	5	0.00128853	0.000945497	1.3628	0.173074	0.162854	0.137	0.961964
PGS000126	Serum urate	HP:0002744	Bilateral cleft lip and palate	5	-0.00134435	0.000917841	-1.46469	0.143139	0.175011	0.1421	0.961964
PGS000217	Adrenomedullin (ADM) serum levels	HP:0002744	Bilateral cleft lip and palate	5	-0.00111632	0.000938155	-1.18991	0.234202	0.144222	0.2369	0.961964
PGS000218	Agouti-related protein (AGRP) serum levels	HP:0002744	Bilateral cleft lip and palate	5	-0.00152967	0.000934646	-1.63663	0.10184	0.197508	0.1042	0.961964
PGS000219	Ovarian cancer-related tumor marker CA 125 (CA-125) serum levels	HP:0002744	Bilateral cleft lip and palate	5	-0.00119236	0.000941088	-1.267	0.205281	0.152218	0.2092	0.961964
PGS000228	Cathepsin L1 (CTSL1) serum levels	HP:0002744	Bilateral cleft lip and palate	5	-0.00117265	0.000941061	-1.24609	0.212855	0.15	0.2153	0.961964
PGS000237	Fatty acid-binding protein, adipocyte (FABP4) serum levels	HP:0002744	Bilateral cleft lip and palate	5	-0.00147192	0.000933983	-1.57596	0.115168	0.189287	0.1146	0.961964
PGS000238	Tumor necrosis factor receptor superfamily member 6 (FAS) serum levels	HP:0002744	Bilateral cleft lip and palate	5	-0.00155505	0.000937233	-1.65919	0.0972094	0.200644	0.0966	0.961964
PGS000239	Fibroblast growth factor 23 (FGF-23) serum levels	HP:0002744	Bilateral cleft lip and palate	5	-0.00121924	0.000949914	-1.28352	0.199435	0.153997	0.1904	0.961964
PGS000240	Follistatin (FS) serum levels	HP:0002744	Bilateral cleft lip and palate	5	-0.00110244	0.000911906	-1.20894	0.226807	0.146149	0.2286	0.961964
PGS000244	Growth hormone (GH) serum levels	HP:0002744	Bilateral cleft lip and palate	5	0.00135676	0.000958638	1.4153	0.157113	0.169009	0.1575	0.961964
PGS000248	Heat shock 27 kDa protein (HSP_27) serum levels	HP:0002744	Bilateral cleft lip and palate	5	-0.00151742	0.000950142	-1.59704	0.11039	0.192108	0.1059	0.961964
PGS000251	Interleukin-27 (IL-27) serum levels	HP:0002744	Bilateral cleft lip and palate	5	-0.00141296	0.000950412	-1.48668	0.137233	0.17775	0.1398	0.961964
PGS000259	Leptin (LEP) serum levels	HP:0002744	Bilateral cleft lip and palate	5	-0.00136213	0.000945664	-1.44039	0.149888	0.172033	0.1555	0.961964
PGS000275	Platelet endothelial cell adhesion molecule (PECAM-1) serum levels	HP:0002744	Bilateral cleft lip and palate	5	-0.00165929	0.000939305	-1.76651	0.0774397	0.216147	0.0793	0.961964
PGS000281	Resistin (RETN) serum levels	HP:0002744	Bilateral cleft lip and palate	5	-0.001545	0.000953264	-1.62074	0.105206	0.195325	0.0964	0.961964
PGS000282	Stem cell factor (SCF) serum levels	HP:0002744	Bilateral cleft lip and palate	5	-0.00161404	0.000947947	-1.70267	0.0887621	0.206808	0.0929	0.961964
PGS000289	Tumor necrosis factor ligand superfamily member 14 (TNFSF14) serum levels	HP:0002744	Bilateral cleft lip and palate	5	0.00127339	0.000918794	1.38594	0.165897	0.165537	0.1586	0.961964
PGS000293	Urokinase plasminogen activator surface receptor (U-PAR) serum levels	HP:0002744	Bilateral cleft lip and palate	5	-0.00152116	0.000937191	-1.62311	0.1047	0.195648	0.1099	0.961964
PGS000294	Vascular endothelial growth factor A (VEGF-A) serum levels	HP:0002744	Bilateral cleft lip and palate	5	-0.0017641	0.000955242	-1.84676	0.0649063	0.228372	0.0599	0.961964
PGS000315	Immunoglobulin E (IgE)	HP:0002744	Bilateral cleft lip and palate	5	-0.0013521	0.000956292	-1.4139	0.157522	0.168842	0.1596	0.961964
PGS000324	Enthesitis-related Juvenile Idiophatic Arthritis	HP:0002744	Bilateral cleft lip and palate	5	0.00114904	0.000963955	1.192	0.233379	0.144432	0.088	0.961964
PGS000325	Oligoarthritis Juvenile Idiophatic Arthritis	HP:0002744	Bilateral cleft lip and palate	5	0.00144252	0.000938668	1.53677	0.124483	0.18414	0.0843	0.961964
PGS000326	Rheumatoid-factor-negative Polyarthritis (Juvenile Idiophatic Arthritis)	HP:0002744	Bilateral cleft lip and palate	5	0.0014942	0.000944439	1.58211	0.113759	0.190105	0.0788	0.961964
PGS000351	Invasive epithelial ovarian cancer	HP:0002744	Bilateral cleft lip and palate	5	-0.00122858	0.000937135	-1.31099	0.189987	0.157006	0.1874	0.961964
PGS000352	High grade serous ovarian cancer	HP:0002744	Bilateral cleft lip and palate	5	-0.00114655	0.000935555	-1.22553	0.220497	0.147855	0.2174	0.961964
PGS000354	Any Cancer	HP:0002744	Bilateral cleft lip and palate	5	-0.00117485	0.000939519	-1.25048	0.211248	0.150463	0.2117	0.961964
PGS000359	Cancer of tongue	HP:0002744	Bilateral cleft lip and palate	5	-0.00132822	0.000946595	-1.40315	0.160702	0.167564	0.1567	0.961964
PGS000377	Colon cancer	HP:0002744	Bilateral cleft lip and palate	5	-0.00132214	0.000940244	-1.40617	0.159806	0.167921	0.1528	0.961964
PGS000405	Skin cancer	HP:0002744	Bilateral cleft lip and palate	5	0.00168347	0.000956125	1.76072	0.0784146	0.215286	0.0779	0.961964
PGS000640	Hodgkin's disease	HP:0002744	Bilateral cleft lip and palate	5	-0.00139972	0.000949726	-1.47381	0.140665	0.176143	0.1356	0.961964
PGS000645	Lymphoid leukemia	HP:0002744	Bilateral cleft lip and palate	5	-0.00147582	0.000940832	-1.56863	0.116867	0.188314	0.1099	0.961964
PGS000705	Gallstones	HP:0002744	Bilateral cleft lip and palate	5	0.0013846	0.000950663	1.45646	0.145397	0.173997	0.1429	0.961964
PGS000718	Beta-blocker survival benefit	HP:0002744	Bilateral cleft lip and palate	5	-0.00141482	0.000950937	-1.48782	0.136932	0.177893	0.1332	0.961964
PGS000728	Chronic kidney disease	HP:0002744	Bilateral cleft lip and palate	5	-0.00162227	0.000977176	-1.66016	0.0970142	0.20078	0.0982	0.961964
PGS000754	Systemic lupus erythrmatosus	HP:0002744	Bilateral cleft lip and palate	5	0.00118948	0.000936625	1.26997	0.204221	0.152536	0.2011	0.961964
PGS000843	WHR adjusted for BMI	HP:0002744	Bilateral cleft lip and palate	5	0.00122931	0.000943918	1.30235	0.192924	0.156052	0.1907	0.961964
PGS000861	Urine Albumin-to-Creatinine ratio	HP:0002744	Bilateral cleft lip and palate	5	0.00186585	0.000954658	1.95447	0.0507633	0.245627	0.0508	0.961964
PGS000870	Cystic fibrosis related diabetes	HP:0002744	Bilateral cleft lip and palate	5	0.00172895	0.000941689	1.83601	0.0664816	0.226703	0.0672	0.961964
PGS000905	PR interval	HP:0002744	Bilateral cleft lip and palate	5	0.00151074	0.000957782	1.57733	0.114852	0.189469	0.1126	0.961964
PGS000907	Major depressive disorder	HP:0002744	Bilateral cleft lip and palate	5	0.00176945	0.000930977	1.90064	0.0574706	0.236882	0.0573	0.961964
PGS000909	Headache	HP:0002744	Bilateral cleft lip and palate	5	0.00126717	0.00093409	1.35658	0.175044	0.162139	0.173	0.961964
PGS000943	Cholecystitis (time-to-event)	HP:0002744	Bilateral cleft lip and palate	5	0.00106617	0.000944943	1.12829	0.25931	0.13819	0.2166	0.961964
PGS000957	Essential (primary hypertension) (time-to-event)	HP:0002744	Bilateral cleft lip and palate	5	0.00110667	0.00092171	1.20068	0.229997	0.145308	0.2389	0.961964
PGS000962	Chronic ischaemic heart disease (time-to-event)	HP:0002744	Bilateral cleft lip and palate	5	-0.00109265	0.000926115	-1.17982	0.238189	0.143213	0.2393	0.961964
PGS000967	Coxarthrosis [arthrosis of hip] (time-to-event)	HP:0002744	Bilateral cleft lip and palate	5	-0.00119815	0.000951046	-1.25983	0.207856	0.151453	0.2055	0.961964
PGS000984	Frequency of playing computer games	HP:0002744	Bilateral cleft lip and palate	5	-0.00156533	0.00094525	-1.65599	0.0978559	0.200197	0.1006	0.961964
PGS000988	High light scatter reticulocyte percentage	HP:0002744	Bilateral cleft lip and palate	5	0.00113099	0.00092746	1.21945	0.222795	0.147227	0.2312	0.961964
PGS000990	Retinal detachments and breaks (time-to-event)	HP:0002744	Bilateral cleft lip and palate	5	0.00121684	0.000936131	1.29986	0.193774	0.15578	0.1946	0.961964
PGS001007	Age at first sexual intercourse	HP:0002744	Bilateral cleft lip and palate	5	0.00159333	0.000944435	1.68707	0.0917212	0.204579	0.0877	0.961964
PGS001009	PEF	HP:0002744	Bilateral cleft lip and palate	5	-0.00111563	0.000950108	-1.17421	0.240428	0.142655	0.2377	0.961964
PGS001011	Viral warts (time-to-event)	HP:0002744	Bilateral cleft lip and palate	5	-0.00100004	0.000937073	-1.0672	0.285992	0.132526	0.2298	0.961964
PGS001014	Other disorders of pancreatic internal secretion (time-to-event)	HP:0002744	Bilateral cleft lip and palate	5	-0.0010963	0.000937593	-1.16927	0.242411	0.142166	0.2407	0.961964
PGS001016	Sensitivity / hurt feelings	HP:0002744	Bilateral cleft lip and palate	5	0.00120476	0.000931612	1.2932	0.196068	0.15505	0.1974	0.961964
PGS001042	Thyrotoxicosis [hyperthyroidism] (time-to-event)	HP:0002744	Bilateral cleft lip and palate	5	-0.00145039	0.000943249	-1.53766	0.124266	0.184255	0.1246	0.961964
PGS001044	Glucosamine intake	HP:0002744	Bilateral cleft lip and palate	5	-0.00119584	0.000940035	-1.27212	0.203455	0.152767	0.2027	0.961964
PGS001048	NSTEMI (algorithmically-defined)	HP:0002744	Bilateral cleft lip and palate	5	-0.0015716	0.000930152	-1.68962	0.0912322	0.204942	0.093	0.961964
PGS001073	Duration of walks	HP:0002744	Bilateral cleft lip and palate	5	-0.00149038	0.000958034	-1.55566	0.119922	0.186605	0.1208	0.961964
PGS001076	Eosinophill %	HP:0002744	Bilateral cleft lip and palate	5	0.00114526	0.000931363	1.22967	0.218945	0.148283	0.2142	0.961964
PGS001078	Monocyte %	HP:0002744	Bilateral cleft lip and palate	5	-0.00114911	0.000940832	-1.22138	0.222065	0.147426	0.223	0.961964
PGS001105	Body fat percentage (trunk fat)	HP:0002744	Bilateral cleft lip and palate	5	-0.00137601	0.000949894	-1.44859	0.147584	0.173032	0.1514	0.961964
PGS001114	Ibuprofen use self-reported	HP:0002744	Bilateral cleft lip and palate	5	0.00147125	0.000945704	1.55572	0.119908	0.186612	0.1237	0.961964
PGS001115	Paracetamol use self-reported	HP:0002744	Bilateral cleft lip and palate	5	0.001551	0.000940226	1.64961	0.099156	0.199307	0.104	0.961964
PGS001137	Retinal detachment	HP:0002744	Bilateral cleft lip and palate	5	0.00149362	0.000934319	1.59862	0.110038	0.192321	0.106	0.961964
PGS001140	Seborrheic keratosis (time-to-event)	HP:0002744	Bilateral cleft lip and palate	5	0.00121975	0.000933279	1.30696	0.191355	0.15656	0.2016	0.961964
PGS001141	Facial ageing (looking younger than you are)	HP:0002744	Bilateral cleft lip and palate	5	0.00169584	0.000936986	1.80989	0.0704396	0.222688	0.0759	0.961964
PGS001142	Volume of grey matter in Intracalcarine Cortex (R)	HP:0002744	Bilateral cleft lip and palate	5	-0.00118761	0.00095121	-1.24853	0.211962	0.150257	0.2152	0.961964
PGS001144	Arm fat mass (L)	HP:0002744	Bilateral cleft lip and palate	5	-0.00131808	0.000926128	-1.42322	0.154805	0.169957	0.1593	0.961964
PGS001145	Arm fat mass (R)	HP:0002744	Bilateral cleft lip and palate	5	-0.00131705	0.000925401	-1.42322	0.154804	0.169958	0.1499	0.961964
PGS001147	Leg fat mass (R)	HP:0002744	Bilateral cleft lip and palate	5	-0.0013262	0.000928845	-1.42779	0.153484	0.170508	0.1604	0.961964
PGS001148	Trunk fat mass	HP:0002744	Bilateral cleft lip and palate	5	-0.00156665	0.000939573	-1.6674	0.0955667	0.201796	0.091	0.961964
PGS001157	Impedance (right leg)	HP:0002744	Bilateral cleft lip and palate	5	0.0014754	0.000927114	1.59139	0.111656	0.191347	0.1145	0.961964
PGS001172	Eosinophill count	HP:0002744	Bilateral cleft lip and palate	5	0.0011241	0.000936379	1.20048	0.230074	0.145289	0.2304	0.961964
PGS001181	Other hypothyroidism (time-to-event)	HP:0002744	Bilateral cleft lip and palate	5	-0.00123907	0.000937863	-1.32117	0.186574	0.158136	0.187	0.961964
PGS001230	Body weight	HP:0002744	Bilateral cleft lip and palate	5	-0.00146165	0.000926373	-1.57782	0.114741	0.189534	0.1046	0.961964
PGS001233	Heart rate (AR)	HP:0002744	Bilateral cleft lip and palate	5	0.00126832	0.000935674	1.35552	0.175382	0.162018	0.1735	0.961964
PGS001242	Ankle spacing width (L)	HP:0002744	Bilateral cleft lip and palate	5	-0.00110378	0.000927896	-1.18955	0.234344	0.144185	0.2406	0.961964
PGS001243	Ankle spacing width (R)	HP:0002744	Bilateral cleft lip and palate	5	-0.00143435	0.00093595	-1.5325	0.125532	0.183588	0.1222	0.961964
PGS001250	Calculus of kidney and ureter (time-to-event)	HP:0002744	Bilateral cleft lip and palate	5	-0.00172543	0.000947917	-1.82023	0.0688496	0.224271	0.0677	0.961964
PGS001263	Atrial flutter	HP:0002744	Bilateral cleft lip and palate	5	-0.00154049	0.000959094	-1.60619	0.108366	0.193344	0.1051	0.961964
PGS001274	Osteoporosis without pathological fracture (time-to-event)	HP:0002744	Bilateral cleft lip and palate	5	-0.00133538	0.000936427	-1.42604	0.15399	0.170296	0.1557	0.961964
PGS001277	PE +/- DVT	HP:0002744	Bilateral cleft lip and palate	5	0.00124763	0.000929303	1.34254	0.179549	0.16054	0.1793	0.961964
PGS001280	PE (time-to-event)	HP:0002744	Bilateral cleft lip and palate	5	0.00126559	0.000929696	1.36129	0.17355	0.16268	0.1618	0.961964
PGS001301	Malabsorption/coeliac disease	HP:0002744	Bilateral cleft lip and palate	5	-0.00116619	0.000926443	-1.25878	0.208234	0.151342	0.2115	0.961964
PGS001314	Acute myocardial infarction (time-to-event)	HP:0002744	Bilateral cleft lip and palate	5	-0.00111265	0.000932517	-1.19317	0.232924	0.14455	0.2381	0.961964
PGS001324	Family history of high blood pressure	HP:0002744	Bilateral cleft lip and palate	5	0.00116815	0.000938919	1.24415	0.213568	0.149796	0.225	0.961964
PGS001337	Family history of breast cancer	HP:0002744	Bilateral cleft lip and palate	5	-0.00132585	0.000940792	-1.40929	0.158882	0.168292	0.1527	0.961964
PGS001339	Atrial fibrillation and flutter (time-to-event)	HP:0002744	Bilateral cleft lip and palate	5	-0.0014057	0.000966181	-1.4549	0.145829	0.173806	0.1545	0.961964
PGS001350	Fasting glucose	HP:0002744	Bilateral cleft lip and palate	5	-0.00146417	0.000959761	-1.52555	0.127255	0.182691	0.125	0.961964
PGS001372	Age hayfever or allergic rhinitis diagnosed by doctor	HP:0002744	Bilateral cleft lip and palate	5	0.00109128	0.000933722	1.16874	0.242627	0.142113	0.2391	0.961964
PGS001376	Average number of times bowels opened per day	HP:0002744	Bilateral cleft lip and palate	5	-0.00130357	0.000952412	-1.36871	0.171221	0.163534	0.1777	0.961964
PGS001381	Corneal hysteresis (R)	HP:0002744	Bilateral cleft lip and palate	5	-0.00155797	0.000947964	-1.64349	0.100415	0.198457	0.0978	0.961964
PGS001387	Degree bothered by urinary frequency/bladder irritability in the last 3 months	HP:0002744	Bilateral cleft lip and palate	5	-0.00126435	0.000933836	-1.35393	0.175888	0.161836	0.1768	0.961964
PGS001407	HTLV-1 gag antigen for Human T-Lymphotropic Virus 1	HP:0002744	Bilateral cleft lip and palate	5	-0.00120242	0.000951941	-1.26312	0.20667	0.151804	0.2055	0.961964
PGS001411	Intra-ocular pressure, Goldmann-correlated (L)	HP:0002744	Bilateral cleft lip and palate	5	-0.00131376	0.000946951	-1.38736	0.165462	0.165704	0.1675	0.961964
PGS001414	Lymphocyte %	HP:0002744	Bilateral cleft lip and palate	5	0.0011676	0.000919853	1.26933	0.204447	0.152468	0.2029	0.961964
PGS001417	Mean FA in body of corpus callosum on FA skeleton	HP:0002744	Bilateral cleft lip and palate	5	0.00141511	0.000957791	1.47747	0.139682	0.176599	0.1375	0.961964
PGS001449	Mean FA in uncinate fasciculus on FA skeleton (R)	HP:0002744	Bilateral cleft lip and palate	5	0.00111552	0.00095844	1.16389	0.244585	0.141636	0.2342	0.961964
PGS001450	Mean ICVF in anterior corona radiata on FA skeleton (L)	HP:0002744	Bilateral cleft lip and palate	5	0.00143919	0.000939595	1.53172	0.125726	0.183486	0.1207	0.961964
PGS001451	Mean ICVF in anterior corona radiata on FA skeleton (R)	HP:0002744	Bilateral cleft lip and palate	5	0.00125624	0.000943139	1.33197	0.182997	0.159347	0.1868	0.961964
PGS001454	Mean ICVF in body of corpus callosum on FA skeleton	HP:0002744	Bilateral cleft lip and palate	5	0.00160522	0.000932465	1.72148	0.0852941	0.209525	0.0885	0.961964
PGS001466	Mean ICVF in genu of corpus callosum on FA skeleton	HP:0002744	Bilateral cleft lip and palate	5	0.00146868	0.000938242	1.56535	0.117634	0.187881	0.1237	0.961964
PGS001478	Mean ICVF in retrolenticular part of internal capsule on FA skeleton (L)	HP:0002744	Bilateral cleft lip and palate	5	0.00140836	0.00095111	1.48076	0.138805	0.177008	0.1426	0.961964
PGS001516	Other diseases of intestine (time-to-event)	HP:0002744	Bilateral cleft lip and palate	5	0.00141254	0.000969197	1.45744	0.145128	0.174117	0.143	0.961964
PGS001522	Psoriatic and enteropathic arthropathies (time-to-event)	HP:0002744	Bilateral cleft lip and palate	5	0.00120692	0.000928075	1.30046	0.193572	0.155845	0.1922	0.961964
PGS001534	Total Volume of white matter hyperintensities (from T1 and T2 FLAIR images)	HP:0002744	Bilateral cleft lip and palate	5	-0.00176711	0.000957786	-1.84499	0.0651639	0.228096	0.068	0.961964
PGS001539	Volume of brain stem + 4th ventricle	HP:0002744	Bilateral cleft lip and palate	5	0.00112559	0.000924521	1.21749	0.22354	0.147025	0.2191	0.961964
PGS001540	Volume of brain, grey+white matter	HP:0002744	Bilateral cleft lip and palate	5	-0.00121986	0.000924603	-1.31934	0.187184	0.157933	0.1898	0.961964
PGS001541	Volume of brain, grey+white matter (normalised for head size)	HP:0002744	Bilateral cleft lip and palate	5	-0.00113994	0.00094564	-1.20547	0.228144	0.145795	0.2288	0.961964
PGS001543	Volume of caudate (R)	HP:0002744	Bilateral cleft lip and palate	5	-0.00169021	0.000950591	-1.77806	0.0755225	0.217873	0.0757	0.961964
PGS001544	Volume of grey matter	HP:0002744	Bilateral cleft lip and palate	5	-0.00181021	0.000927763	-1.95115	0.0511568	0.245081	0.0515	0.961964
PGS001545	Volume of grey matter (normalised for head size)	HP:0002744	Bilateral cleft lip and palate	5	-0.00184781	0.000935081	-1.97609	0.0482601	0.249208	0.0489	0.961964
PGS001550	Volume of grey matter in Cingulate Gyrus, anterior division (L)	HP:0002744	Bilateral cleft lip and palate	5	0.00172817	0.000939903	1.83867	0.0660886	0.227115	0.0635	0.961964
PGS001551	Volume of grey matter in Cingulate Gyrus, anterior division (R)	HP:0002744	Bilateral cleft lip and palate	5	0.0015249	0.00092423	1.64991	0.0990931	0.199349	0.0957	0.961964
PGS001555	Volume of grey matter in Crus II Cerebellum (R)	HP:0002744	Bilateral cleft lip and palate	5	0.00142948	0.000977464	1.46244	0.143754	0.174733	0.1421	0.961964
PGS001563	Volume of grey matter in Hippocampus (L)	HP:0002744	Bilateral cleft lip and palate	5	-0.00175769	0.000947477	-1.85513	0.0637026	0.229677	0.0631	0.961964
PGS001564	Volume of grey matter in Hippocampus (R)	HP:0002744	Bilateral cleft lip and palate	5	-0.00184635	0.000951902	-1.93964	0.0525422	0.243193	0.0559	0.961964
PGS001570	Volume of grey matter in Insular Cortex (R)	HP:0002744	Bilateral cleft lip and palate	5	-0.00150581	0.000944361	-1.59453	0.110952	0.191769	0.109	0.961964
PGS001571	Volume of grey matter in Intracalcarine Cortex (L)	HP:0002744	Bilateral cleft lip and palate	5	-0.00122613	0.000967734	-1.26702	0.205275	0.15222	0.2096	0.961964
PGS001574	Volume of grey matter in Lateral Occipital Cortex, inferior division (R)	HP:0002744	Bilateral cleft lip and palate	5	-0.00119669	0.000944184	-1.26743	0.205126	0.152264	0.2031	0.961964
PGS001576	Volume of grey matter in Lingual Gyrus (R)	HP:0002744	Bilateral cleft lip and palate	5	-0.00168118	0.000947453	-1.77442	0.0761227	0.217328	0.0705	0.961964
PGS001584	Volume of grey matter in Parahippocampal Gyrus, anterior division (R)	HP:0002744	Bilateral cleft lip and palate	5	-0.00154481	0.000945022	-1.63468	0.102249	0.197239	0.105	0.961964
PGS001592	Volume of grey matter in Precuneous Cortex (L)	HP:0002744	Bilateral cleft lip and palate	5	-0.00138955	0.000919073	-1.51191	0.130691	0.180942	0.1299	0.961964
PGS001594	Volume of grey matter in Putamen (R)	HP:0002744	Bilateral cleft lip and palate	5	-0.00117828	0.000946182	-1.2453	0.213146	0.149917	0.2019	0.961964
PGS001599	Volume of grey matter in Superior Temporal Gyrus, anterior division (L)	HP:0002744	Bilateral cleft lip and palate	5	-0.00129355	0.00093413	-1.38477	0.166254	0.165401	0.1633	0.961964
PGS001617	Volume of grey matter in Vermis VIIb Cerebellum	HP:0002744	Bilateral cleft lip and palate	5	0.00122027	0.000962646	1.26762	0.205058	0.152285	0.2019	0.961964
PGS001618	Volume of grey matter in Vermis VIIIa Cerebellum	HP:0002744	Bilateral cleft lip and palate	5	0.00110778	0.000953227	1.16213	0.245298	0.141463	0.2371	0.961964
PGS001629	Volume of grey matter in X Cerebellum (R)	HP:0002744	Bilateral cleft lip and palate	5	-0.00113629	0.000945351	-1.20198	0.229494	0.14544	0.2327	0.961964
PGS001631	Volume of pallidum (L)	HP:0002744	Bilateral cleft lip and palate	5	0.00123696	0.00093352	1.32505	0.185283	0.15857	0.1919	0.961964
PGS001634	Volume of peripheral cortical grey matter (normalised for head size)	HP:0002744	Bilateral cleft lip and palate	5	-0.0015831	0.000934702	-1.69369	0.0904553	0.205523	0.0894	0.961964
PGS001635	Volume of putamen (L)	HP:0002744	Bilateral cleft lip and palate	5	-0.00120819	0.000933253	-1.2946	0.195584	0.155203	0.195	0.961964
PGS001639	Volume of ventricular cerebrospinal fluid	HP:0002744	Bilateral cleft lip and palate	5	0.00117853	0.00094024	1.25344	0.210171	0.150775	0.21	0.961964
PGS001648	WA FA in tract cingulate gyrus part of cingulum (R)	HP:0002744	Bilateral cleft lip and palate	5	0.00190373	0.000944899	2.01475	0.0440442	0.255707	0.0469	0.961964
PGS001661	WA ICVF in tract acoustic radiation (L)	HP:0002744	Bilateral cleft lip and palate	5	0.00149565	0.000943011	1.58604	0.112864	0.190631	0.1077	0.961964
PGS001669	WA ICVF in tract forceps major	HP:0002744	Bilateral cleft lip and palate	5	0.0011046	0.000937402	1.17836	0.238772	0.143067	0.2318	0.961964
PGS001670	WA ICVF in tract forceps minor	HP:0002744	Bilateral cleft lip and palate	5	0.00133586	0.000937347	1.42516	0.154244	0.17019	0.1518	0.961964
PGS001671	WA ICVF in tract inferior fronto-occipital fasciculus (L)	HP:0002744	Bilateral cleft lip and palate	5	0.00129897	0.000935132	1.38908	0.16494	0.165905	0.1598	0.961964
PGS001673	WA ICVF in tract inferior longitudinal fasciculus (L)	HP:0002744	Bilateral cleft lip and palate	5	0.00119784	0.000939404	1.27511	0.202395	0.153089	0.2026	0.961964
PGS001702	WA ISOVF in tract uncinate fasciculus (L)	HP:0002744	Bilateral cleft lip and palate	5	0.00146632	0.000937804	1.56356	0.118054	0.187644	0.1198	0.961964
PGS001721	WA L2 in tract inferior fronto-occipital fasciculus (L)	HP:0002744	Bilateral cleft lip and palate	5	0.00134229	0.000948235	1.41557	0.157034	0.169041	0.1579	0.961964
PGS001724	WA L2 in tract inferior longitudinal fasciculus (R)	HP:0002744	Bilateral cleft lip and palate	5	0.00156279	0.000949956	1.64511	0.100079	0.198682	0.1013	0.961964
PGS001726	WA L2 in tract superior thalamic radiation (L)	HP:0002744	Bilateral cleft lip and palate	5	0.00151875	0.00094787	1.60228	0.109227	0.192815	0.1056	0.961964
PGS001736	WA L3 in tract inferior fronto-occipital fasciculus (R)	HP:0002744	Bilateral cleft lip and palate	5	0.00126299	0.0009473	1.33325	0.182578	0.159491	0.1756	0.961964
PGS001738	WA L3 in tract inferior longitudinal fasciculus (R)	HP:0002744	Bilateral cleft lip and palate	5	0.00129413	0.000939831	1.37698	0.16865	0.164493	0.1647	0.961964
PGS001747	WA MD in tract cingulate gyrus part of cingulum (R)	HP:0002744	Bilateral cleft lip and palate	5	0.00159105	0.000937742	1.69668	0.0898883	0.20595	0.0896	0.961964
PGS001748	WA MD in tract forceps major	HP:0002744	Bilateral cleft lip and palate	5	-0.00116991	0.000946529	-1.23599	0.216583	0.148942	0.2163	0.961964
PGS001751	WA MD in tract inferior fronto-occipital fasciculus (R)	HP:0002744	Bilateral cleft lip and palate	5	0.00135226	0.000935585	1.44536	0.148488	0.172638	0.157	0.961964
PGS001753	WA MD in tract inferior longitudinal fasciculus (R)	HP:0002744	Bilateral cleft lip and palate	5	0.00158904	0.000940857	1.68893	0.0913642	0.204844	0.0913	0.961964
PGS001764	WA MO in tract superior longitudinal fasciculus (L)	HP:0002744	Bilateral cleft lip and palate	5	0.00176211	0.000935628	1.88335	0.0597758	0.234124	0.0554	0.961964
PGS001770	WA OD in tract superior longitudinal fasciculus (R)	HP:0002744	Bilateral cleft lip and palate	5	-0.00142414	0.000941768	-1.51219	0.130618	0.180978	0.1295	0.961964
PGS001785	Acute appendicitis	HP:0002744	Bilateral cleft lip and palate	5	-0.00111543	0.000925275	-1.20552	0.228125	0.1458	0.2231	0.961964
PGS001786	Appendectomy	HP:0002744	Bilateral cleft lip and palate	5	-0.00129398	0.000934447	-1.38475	0.16626	0.165399	0.1628	0.961964
PGS001791	Idiopathic pulmonary fibrosis	HP:0002744	Bilateral cleft lip and palate	5	0.00120344	0.000954256	1.26113	0.207385	0.151592	0.2041	0.961964
PGS001801	FEV1/FVC ratio	HP:0002744	Bilateral cleft lip and palate	5	0.00123039	0.000963631	1.27682	0.20179	0.153273	0.2003	0.961964
PGS001852	Duodenitis	HP:0002744	Bilateral cleft lip and palate	5	0.00128001	0.000944697	1.35494	0.175566	0.161952	0.1791	0.961964
PGS001879	Ganglion and cyst of synovium, tendon, and bursa	HP:0002744	Bilateral cleft lip and palate	5	0.00117458	0.00092913	1.26417	0.206292	0.151917	0.2106	0.961964
PGS002023	Thyrotoxicosis with or without goiter	HP:0002744	Bilateral cleft lip and palate	5	-0.00168322	0.000953964	-1.76445	0.077785	0.215841	0.0755	0.961964
PGS002039	Other peripheral nerve disorders	HP:0002744	Bilateral cleft lip and palate	5	-0.00156931	0.000930274	-1.68693	0.0917483	0.204559	0.0862	0.961964
PGS002046	Otosclerosis	HP:0002744	Bilateral cleft lip and palate	5	-0.00143552	0.00095462	-1.50376	0.132775	0.179906	0.1284	0.961964
PGS002050	Atrial fibrillation and flutter	HP:0002744	Bilateral cleft lip and palate	5	-0.00122772	0.000960548	-1.27814	0.201324	0.153416	0.2043	0.961964
PGS002058	Hemorrhoids	HP:0002744	Bilateral cleft lip and palate	5	0.00124192	0.00095682	1.29796	0.194427	0.155571	0.1951	0.961964
PGS002066	Ulcerative colitis	HP:0002744	Bilateral cleft lip and palate	5	0.00123839	0.000937605	1.3208	0.186697	0.158095	0.1801	0.961964
PGS002070	Anal and rectal polyp	HP:0002744	Bilateral cleft lip and palate	5	0.00166876	0.000936378	1.78215	0.0748535	0.218487	0.0722	0.961964
PGS002073	Other biliary tract disease	HP:0002744	Bilateral cleft lip and palate	5	0.00136253	0.000938364	1.45203	0.146626	0.173453	0.1292	0.961964
PGS002082	Lupus (localized and systemic)	HP:0002744	Bilateral cleft lip and palate	5	-0.00131638	0.000941024	-1.39888	0.16198	0.167059	0.1582	0.961964
PGS002088	Rheumatoid arthritis	HP:0002744	Bilateral cleft lip and palate	5	-0.00119602	0.000946765	-1.26327	0.206617	0.15182	0.2087	0.961964
PGS002089	Ankylosing spondylitis	HP:0002744	Bilateral cleft lip and palate	5	0.000968161	0.000969712	0.998401	0.318187	0.126524	0.1599	0.961964
PGS002094	Osteoarthrosis	HP:0002744	Bilateral cleft lip and palate	5	-0.00160011	0.00094022	-1.70185	0.0889145	0.206691	0.0875	0.961964
PGS002099	Albumin	HP:0002744	Bilateral cleft lip and palate	5	0.00145063	0.000927453	1.56411	0.117927	0.187716	0.1175	0.961964
PGS002105	Birth weight	HP:0002744	Bilateral cleft lip and palate	5	-0.00114958	0.000932973	-1.23216	0.21801	0.148543	0.209	0.961964
PGS002106	Calcium	HP:0002744	Bilateral cleft lip and palate	5	0.00133333	0.000952472	1.39986	0.161686	0.167175	0.1588	0.961964
PGS002111	Ever depressed for a whole week	HP:0002744	Bilateral cleft lip and palate	5	0.00138803	0.000951164	1.4593	0.144617	0.174346	0.1461	0.961964
PGS002118	PQ interval	HP:0002744	Bilateral cleft lip and palate	5	0.00120578	0.000938583	1.28468	0.19903	0.154123	0.1952	0.961964
PGS002119	QT interval	HP:0002744	Bilateral cleft lip and palate	5	-0.00129067	0.000942485	-1.36944	0.170993	0.163619	0.1697	0.961964
PGS002127	Age at first live birth	HP:0002744	Bilateral cleft lip and palate	5	0.00152144	0.000936746	1.62417	0.104472	0.195794	0.1008	0.961964
PGS002133	Body fat percentage	HP:0002744	Bilateral cleft lip and palate	5	-0.00166944	0.000926259	-1.80235	0.0716173	0.22154	0.0673	0.961964
PGS002153	General happiness with own health	HP:0002744	Bilateral cleft lip and palate	5	-0.00124581	0.000941887	-1.32267	0.186071	0.158305	0.1857	0.961964
PGS002167	Eosinophil percentage	HP:0002744	Bilateral cleft lip and palate	5	0.00159893	0.000948685	1.68541	0.0920408	0.204343	0.0984	0.961964
PGS002169	Whole body fat mass	HP:0002744	Bilateral cleft lip and palate	5	-0.00149213	0.000919961	-1.62195	0.104947	0.19549	0.1072	0.961964
PGS002176	Hip circumference	HP:0002744	Bilateral cleft lip and palate	5	-0.00129918	0.000930612	-1.39605	0.162829	0.166725	0.1623	0.961964
PGS002184	Mean carotid IMT (intima-medial thickness) at 120/150/210/240 degrees	HP:0002744	Bilateral cleft lip and palate	5	0.00119407	0.000957548	1.24701	0.212519	0.150096	0.2139	0.961964
PGS002190	Platelet distribution width	HP:0002744	Bilateral cleft lip and palate	5	0.00129991	0.000934268	1.39136	0.164246	0.166173	0.1627	0.961964
PGS002193	Pulse rate, automated reading	HP:0002744	Bilateral cleft lip and palate	5	0.00111302	0.000922895	1.20601	0.227932	0.145851	0.2308	0.961964
PGS002194	Reticulocyte count	HP:0002744	Bilateral cleft lip and palate	5	0.00115686	0.000933501	1.23927	0.215368	0.149284	0.2156	0.961964
PGS002199	Ventricular rate	HP:0002744	Bilateral cleft lip and palate	5	0.00108948	0.000945705	1.15203	0.249425	0.140476	0.2399	0.961964
PGS002201	Waist circumference	HP:0002744	Bilateral cleft lip and palate	5	-0.00163294	0.000916534	-1.78164	0.0749359	0.218411	0.0777	0.961964
PGS002210	Use of sun/uv protection	HP:0002744	Bilateral cleft lip and palate	5	0.00133919	0.000934343	1.4333	0.151904	0.171173	0.159	0.961964
PGS002212	Daytime dozing / sleeping (narcolepsy)	HP:0002744	Bilateral cleft lip and palate	5	0.0015414	0.000936967	1.6451	0.100083	0.19868	0.1061	0.961964
PGS002226	Sodium in urine	HP:0002744	Bilateral cleft lip and palate	5	-0.00143382	0.000937586	-1.52927	0.126332	0.183169	0.1253	0.961964
PGS002230	Water intake	HP:0002744	Bilateral cleft lip and palate	5	0.00154755	0.000922236	1.67804	0.0934722	0.203296	0.0932	0.961964
PGS002231	Qualifications (years of education)	HP:0002744	Bilateral cleft lip and palate	5	0.00146652	0.000934296	1.56965	0.11663	0.188449	0.1118	0.961964
PGS002237	Chronic Kidney Disease (stage 3 or greater)	HP:0002744	Bilateral cleft lip and palate	5	-0.00137946	0.00096168	-1.43443	0.151583	0.171309	0.1523	0.961964
PGS002254	Physical activity (self-reported)	HP:0002744	Bilateral cleft lip and palate	5	-0.00121832	0.00094852	-1.28444	0.199112	0.154097	0.2029	0.961964
PGS002256	Gestational diabetes mellitus in early pregnancy	HP:0002744	Bilateral cleft lip and palate	5	-0.00174765	0.000934723	-1.8697	0.0616486	0.231965	0.0682	0.961964
PGS002261	Neuroblastoma	HP:0002744	Bilateral cleft lip and palate	5	-0.00112143	0.000952525	-1.17733	0.239183	0.142964	0.2371	0.961964
PGS002267	Ascending thoracic aortic diameter	HP:0002744	Bilateral cleft lip and palate	5	0.00154693	0.000946852	1.63376	0.102442	0.197112	0.0998	0.961964
PGS002269	Age-related macular degeneration	HP:0002744	Bilateral cleft lip and palate	5	0.00122418	0.000938203	1.30481	0.192085	0.156323	0.1884	0.961964
PGS002273	COVID-19 infection	HP:0002744	Bilateral cleft lip and palate	5	-0.00129923	0.000947841	-1.37073	0.17059	0.163768	0.1685	0.961964
PGS002292	Keratoconus	HP:0002744	Bilateral cleft lip and palate	5	0.00128834	0.000941481	1.36842	0.17131	0.163501	0.1687	0.961964
PGS002305	Chronic lymphoid leukemia	HP:0002744	Bilateral cleft lip and palate	5	-0.00147795	0.000928114	-1.59243	0.111422	0.191487	0.1141	0.961964
PGS002309	Number of children ever born	HP:0002744	Bilateral cleft lip and palate	5	-0.0014212	0.000929689	-1.52869	0.126475	0.183095	0.1219	0.961964
PGS002321	Diabetes (any type)	HP:0002744	Bilateral cleft lip and palate	5	-0.00149987	0.000932696	-1.60811	0.107945	0.193604	0.1086	0.961964
PGS002336	Hypothyroidism	HP:0002744	Bilateral cleft lip and palate	5	-0.00139281	0.000947304	-1.47029	0.141617	0.175705	0.1408	0.961964
PGS002338	Lymphocyte Count	HP:0002744	Bilateral cleft lip and palate	5	0.00119634	0.000946027	1.26459	0.206143	0.151961	0.2063	0.961964
PGS002351	Thyroid (self-reported conditions)	HP:0002744	Bilateral cleft lip and palate	5	-0.00151601	0.000938949	-1.61458	0.106535	0.194484	0.1059	0.961964
PGS002730	LDL lowering in response to statin	HP:0002744	Bilateral cleft lip and palate	5	-0.00133032	0.000938336	-1.41775	0.156397	0.169301	0.1488	0.961964
PGS002750	Total hip replacement	HP:0002744	Bilateral cleft lip and palate	5	-0.00140866	0.000942197	-1.49508	0.135026	0.178807	0.1333	0.961964
PGS002759	Depression	HP:0002744	Bilateral cleft lip and palate	5	0.00166527	0.000932684	1.78546	0.0743147	0.218985	0.0713	0.961964
PGS002760	Epilepsy	HP:0002744	Bilateral cleft lip and palate	5	0.00145379	0.00094697	1.5352	0.124869	0.183936	0.1255	0.961964
PGS002767	Knee osteoarthritis	HP:0002744	Bilateral cleft lip and palate	5	-0.001131	0.000932825	-1.21244	0.225464	0.146507	0.2262	0.961964
PGS002774	Incident atrial fibrillation	HP:0002744	Bilateral cleft lip and palate	5	-0.00134341	0.000959662	-1.39988	0.161681	0.167176	0.1558	0.961964
PGS002778	Incident hypertension	HP:0002744	Bilateral cleft lip and palate	5	0.00150127	0.000937763	1.60091	0.109531	0.192629	0.1094	0.961964
PGS002811	Abdominal adipose tissue volumes adjusted for BMI and height	HP:0002744	Bilateral cleft lip and palate	5	-0.00131303	0.000931418	-1.40971	0.158757	0.168342	0.161	0.961964
PGS002853	BMI	HP:0002744	Bilateral cleft lip and palate	5	-0.00173124	0.000915157	-1.89174	0.0586478	0.235459	0.0565	0.961964
PGS002892	Diastolic Blood Pressure	HP:0002744	Bilateral cleft lip and palate	5	0.00125527	0.000941795	1.33285	0.182711	0.159445	0.1836	0.961964
PGS003043	Polyunsatturated Fatty Acids	HP:0002744	Bilateral cleft lip and palate	5	-0.00134662	0.000943881	-1.42669	0.153802	0.170375	0.1573	0.961964
PGS003162	Vitamin B12	HP:0002744	Bilateral cleft lip and palate	5	0.00116048	0.000955046	1.2151	0.224448	0.14678	0.1694	0.961964
PGS003335	Bladder cancer	HP:0002744	Bilateral cleft lip and palate	5	-0.00137177	0.000939081	-1.46076	0.144214	0.174526	0.1463	0.961964
PGS003354	Childhood steroid-sensitive nephrotic syndrome	HP:0002744	Bilateral cleft lip and palate	5	-0.0015482	0.000946151	-1.63631	0.101907	0.197464	0.1139	0.961964
PGS003373	Drinks per week	HP:0002744	Bilateral cleft lip and palate	5	0.00184822	0.000949349	1.94683	0.0516733	0.244371	0.0515	0.961964
PGS003385	Ovarian serous carcinoma	HP:0002744	Bilateral cleft lip and palate	5	-0.00139175	0.000949844	-1.46524	0.142989	0.175079	0.1429	0.961964
PGS003387	Esophageal adenocarcinoma or Barrett‚Äôs esophagus	HP:0002744	Bilateral cleft lip and palate	5	0.00112812	0.000935381	1.20605	0.227918	0.145855	0.2249	0.961964
PGS003400	Obesity	HP:0002744	Bilateral cleft lip and palate	5	-0.00127189	0.000925891	-1.37369	0.169667	0.164112	0.1713	0.961964
PGS000819	Diabetic retinopathy	HP:0001305	Dandy-Walker malformation	7	-0.000692857	0.00108803	-0.6368	0.524317	0.244678	0.5257	0.961972
PGS000292	TNF-related activation-induced cytokine (TRANCE) serum levels	HP:0001903	Anemia	25	0.00149702	0.00210863	0.709947	0.477807	0.313671	0.486	0.961997
PGS000967	Coxarthrosis [arthrosis of hip] (time-to-event)	HP:0001270	Motor delay	51	-0.000297471	0.00300667	-0.0989371	0.921197	0.22609	0.9236	0.961998
PGS002271	Mitral valve prolapse	HP:0001270	Motor delay	51	0.000307249	0.00299788	0.102489	0.918377	0.226121	0.9234	0.961998
PGS001723	WA L2 in tract inferior longitudinal fasciculus (L)	HP:0000719	Inappropriate behavior	7	0.000502838	0.00112594	0.446593	0.65521	0.396287	0.646	0.962
PGS001538	Volume of accumbens (R)	HP:0000720	Emotional lability	11	-0.000947218	0.0013706	-0.691097	0.489572	0.295165	0.4973	0.962004
PGS003268	estimated glomerular filtration rate (Creatine)	HP:0012452	Restless legs	12	0.000582748	0.00147075	0.396226	0.691974	0.125561	0.6887	0.962007
PGS000965	Hypothyroidism/myxoedema	HP:0025509	Piezogenic pedal papules	15	1.03011e-06	0.00162698	0.000633145	0.999495	0.777447	0.9996	0.962055
PGS000254	Interleukin-8 (IL-8) serum levels	HP:0002751	Kyphoscoliosis	11	0.00147464	0.00139897	1.05409	0.291948	0.803268	0.2944	0.962065
PGS001488	Mean ICVF in superior longitudinal fasciculus on FA skeleton (L)	HP:0000938	Osteopenia	19	-0.000839058	0.00184091	-0.455785	0.648586	0.352584	0.6411	0.962068
PGS000008	ER-positive Breast Cancer	HP:0004325	Decreased body weight	19	0.00072026	0.00181398	0.397062	0.691358	0.178654	0.6902	0.962069
PGS000009	ER-negative Breast Cancer	HP:0004325	Decreased body weight	19	-0.0008764	0.00184474	-0.47508	0.634774	0.181536	0.6278	0.962069
PGS000076	Kidney cancer	HP:0004325	Decreased body weight	19	0.000155001	0.00186508	0.0831071	0.933773	0.172268	0.9336	0.962069
PGS000081	Oral cavity and pharyngeal cancers	HP:0004325	Decreased body weight	19	-0.000245639	0.00186344	-0.13182	0.895138	0.172712	0.8961	0.962069
PGS000083	Pancreatic cancer	HP:0004325	Decreased body weight	19	-0.000623624	0.00183184	-0.340436	0.733559	0.176885	0.7389	0.962069
PGS000103	Monocyte percentage of white cells	HP:0004325	Decreased body weight	19	-0.000520193	0.00185026	-0.281146	0.778623	0.175324	0.7815	0.962069
PGS000114	Juvenile Idiopathic Arthritis	HP:0004325	Decreased body weight	19	-0.00113264	0.00183743	-0.616423	0.537675	0.188069	0.5395	0.962069
PGS000128	Hemoglobin A1c	HP:0004325	Decreased body weight	19	0.00024012	0.001814	0.132371	0.894702	0.172718	0.8922	0.962069
PGS000161	Renal cancer	HP:0004325	Decreased body weight	19	-0.00098355	0.00185663	-0.529751	0.596334	0.183862	0.595	0.962069
PGS000197	Spondyloarthroparthy	HP:0004325	Decreased body weight	19	0.000848702	0.00184428	0.460179	0.64543	0.180945	0.6464	0.962069
PGS000205	Risk-taking tendency (4-domain principal component model)	HP:0004325	Decreased body weight	19	0.00086329	0.00182102	0.47407	0.635494	0.181495	0.6319	0.962069
PGS000219	Ovarian cancer-related tumor marker CA 125 (CA-125) serum levels	HP:0004325	Decreased body weight	19	-0.00128246	0.00182872	-0.701289	0.483192	0.192804	0.4829	0.962069
PGS000220	C-C motif chemokine 20 (CCL20) serum levels	HP:0004325	Decreased body weight	19	0.000146955	0.00187222	0.0784922	0.937443	0.172237	0.939	0.962069
PGS000223	Tumor necrosis factor receptor superfamily member 5 (CD40) serum levels	HP:0004325	Decreased body weight	19	-0.000582531	0.00183787	-0.31696	0.751302	0.176231	0.7517	0.962069
PGS000226	Cystatin-B (CSTB) serum levels	HP:0004325	Decreased body weight	19	0.000319624	0.00182348	0.175282	0.860873	0.173277	0.8626	0.962069
PGS000229	Fractalkine (CX3CL1) serum levels	HP:0004325	Decreased body weight	19	-0.00058582	0.00182348	-0.321265	0.748038	0.176348	0.7425	0.962069
PGS000232	C-X-C motif chemokine 6 (CXCL6) serum levels	HP:0004325	Decreased body weight	19	-0.00020661	0.00183648	-0.112503	0.910434	0.172512	0.9112	0.962069
PGS000233	Dickkopf-related protein 1 (Dkk-1) serum levels	HP:0004325	Decreased body weight	19	-0.000518943	0.00186824	-0.277771	0.781213	0.175244	0.7814	0.962069
PGS000234	Eosinophil cationic protein (ECP) serum levels	HP:0004325	Decreased body weight	19	0.000457908	0.00184779	0.247814	0.8043	0.174577	0.7972	0.962069
PGS000237	Fatty acid-binding protein, adipocyte (FABP4) serum levels	HP:0004325	Decreased body weight	19	-0.000880345	0.00181535	-0.484944	0.627761	0.181937	0.6307	0.962069
PGS000242	Galectin-3 (Gal-3) serum levels	HP:0004325	Decreased body weight	19	-0.0010534	0.00180976	-0.582064	0.560579	0.186325	0.5622	0.962069
PGS000245	Proheparin-binding EGF-like growth factor (HB-EGF) serum levels	HP:0004325	Decreased body weight	19	-0.00112573	0.00185219	-0.607782	0.54339	0.187621	0.5422	0.962069
PGS000246	Hepatocyte growth factor (HGF) serum levels	HP:0004325	Decreased body weight	19	-0.000350385	0.00183025	-0.191441	0.848197	0.173528	0.8483	0.962069
PGS000250	Interleukin-1 receptor antagonist protein (IL-1ra) serum levels	HP:0004325	Decreased body weight	19	0.000934286	0.00186102	0.502028	0.615695	0.182651	0.6168	0.962069
PGS000252	Interleukin-6 (IL-6) serum levels	HP:0004325	Decreased body weight	19	0.000373834	0.00181686	0.205758	0.836997	0.173769	0.838	0.962069
PGS000253	Interleukin-6 receptor subunit alpha (IL-6RA) serum levels	HP:0004325	Decreased body weight	19	0.000338644	0.00184072	0.183974	0.85405	0.17341	0.8561	0.962069
PGS000254	Interleukin-8 (IL-8) serum levels	HP:0004325	Decreased body weight	19	0.000291439	0.0018413	0.158279	0.874251	0.173037	0.8682	0.962069
PGS000255	Pro-interleukin-16 (IL16) serum levels	HP:0004325	Decreased body weight	19	0.000392223	0.00185437	0.211513	0.832506	0.173871	0.8278	0.962069
PGS000256	Melusin (ITGB1BP2) serum levels	HP:0004325	Decreased body weight	19	-0.000719503	0.00184987	-0.388949	0.697349	0.178384	0.6955	0.962069
PGS000258	Kallikrein-6 (KLK6) serum levels	HP:0004325	Decreased body weight	19	0.000645802	0.00183208	0.352496	0.724498	0.177239	0.7254	0.962069
PGS000259	Leptin (LEP) serum levels	HP:0004325	Decreased body weight	19	-0.00117629	0.00183783	-0.640041	0.522208	0.189326	0.5242	0.962069
PGS000260	Lectin-like oxidized LDL receptor 1 (LOX-1) serum levels	HP:0004325	Decreased body weight	19	-0.000648375	0.00180536	-0.359139	0.719523	0.177439	0.7178	0.962069
PGS000262	Myoglobin (MB) serum levels	HP:0004325	Decreased body weight	19	-0.00121796	0.00182352	-0.667917	0.504251	0.19087	0.5097	0.962069
PGS000263	Monocyte chemotactic protein 1 (MCP-1) serum levels	HP:0004325	Decreased body weight	19	-0.000431661	0.0018213	-0.237007	0.812672	0.174355	0.8142	0.962069
PGS000266	Matrix metalloproteinase-12 (MMP-12) serum levels	HP:0004325	Decreased body weight	19	0.00068592	0.00182606	0.375629	0.707226	0.177952	0.708	0.962069
PGS000267	Matrix metalloproteinase-3 (MMP-3) serum levels	HP:0004325	Decreased body weight	19	-0.000822887	0.00182042	-0.452032	0.651288	0.180631	0.6538	0.962069
PGS000269	Myeloperoxidase (MPO) serum levels	HP:0004325	Decreased body weight	19	-0.00123995	0.00181759	-0.682191	0.495185	0.191686	0.4979	0.962069
PGS000270	N-terminal prohormone brain natriuretic peptide (NT-pro_BNP) serum levels	HP:0004325	Decreased body weight	19	0.000986898	0.0018732	0.526851	0.598347	0.183732	0.6011	0.962069
PGS000271	Osteoprotegerin (OPG) serum levels	HP:0004325	Decreased body weight	19	-0.000969781	0.00183429	-0.528696	0.597066	0.183815	0.5964	0.962069
PGS000272	Pappalysin-1 (PAPPA) serum levels	HP:0004325	Decreased body weight	19	-0.00132901	0.00185864	-0.715044	0.474652	0.193629	0.4791	0.962069
PGS000274	Platelet-derived growth factor subunit B (PDGF_subunit_B) serum levels	HP:0004325	Decreased body weight	19	-0.000459363	0.00182769	-0.251335	0.801577	0.174652	0.8051	0.962069
PGS000277	P-selectin glycoprotein ligand 1 (PSGL-1) serum levels	HP:0004325	Decreased body weight	19	0.00103436	0.0018197	0.568421	0.569803	0.185661	0.563	0.962069
PGS000279	Receptor for advanced glycosylation end products (RAGE) serum levels	HP:0004325	Decreased body weight	19	-0.000251579	0.00185635	-0.135523	0.89221	0.172754	0.8914	0.962069
PGS000281	Resistin (RETN) serum levels	HP:0004325	Decreased body weight	19	-0.000221317	0.00185297	-0.119439	0.904938	0.17258	0.9035	0.962069
PGS000282	Stem cell factor (SCF) serum levels	HP:0004325	Decreased body weight	19	0.00027973	0.00184274	0.151801	0.879357	0.172952	0.8822	0.962069
PGS000284	ST2 protein (ST2) serum levels	HP:0004325	Decreased body weight	19	-0.000128103	0.00183878	-0.0696673	0.944464	0.172181	0.9442	0.962069
PGS000285	Tissue factor (TF) serum levels	HP:0004325	Decreased body weight	19	0.00118489	0.00183002	0.647474	0.517388	0.189731	0.5202	0.962069
PGS000286	Thrombomodulin (TM) serum levels	HP:0004325	Decreased body weight	19	-0.00091791	0.00182606	-0.502673	0.615241	0.182678	0.6247	0.962069
PGS000288	Tumor necrosis factor receptor 2 (TNF-R2) serum levels	HP:0004325	Decreased body weight	19	-0.000575132	0.00183668	-0.313137	0.754204	0.176129	0.7525	0.962069
PGS000290	TNF-related apoptosis-inducing ligand (TRAIL) serum levels	HP:0004325	Decreased body weight	19	-0.000556786	0.00183703	-0.303091	0.761847	0.175867	0.7589	0.962069
PGS000294	Vascular endothelial growth factor A (VEGF-A) serum levels	HP:0004325	Decreased body weight	19	-0.00132973	0.00185693	-0.716094	0.474004	0.193693	0.4715	0.962069
PGS000295	Vascular endothelial growth factor D (VEGF-D) serum levels	HP:0004325	Decreased body weight	19	0.000405582	0.00182125	0.222694	0.823793	0.174077	0.8284	0.962069
PGS000315	Immunoglobulin E (IgE)	HP:0004325	Decreased body weight	19	0.00106541	0.00185849	0.573269	0.566517	0.185895	0.5593	0.962069
PGS000341	Systemic sclerosis	HP:0004325	Decreased body weight	19	0.00123203	0.00185953	0.662547	0.507685	0.190567	0.5016	0.962069
PGS000354	Any Cancer	HP:0004325	Decreased body weight	19	0.000247356	0.00182584	0.135475	0.892248	0.172753	0.891	0.962069
PGS000359	Cancer of tongue	HP:0004325	Decreased body weight	19	0.000265249	0.00183975	0.144177	0.885373	0.172856	0.884	0.962069
PGS000377	Colon cancer	HP:0004325	Decreased body weight	19	-0.000535773	0.00182738	-0.293192	0.769401	0.175617	0.7715	0.962069
PGS000384	Malignant neoplasm of rectum, rectosigmoid junction, and anus	HP:0004325	Decreased body weight	19	-0.000570608	0.00183677	-0.310659	0.756087	0.176064	0.7619	0.962069
PGS000387	Cancer within the respiratory system	HP:0004325	Decreased body weight	19	-0.00113896	0.00180919	-0.629543	0.529055	0.188761	0.5266	0.962069
PGS000430	Melanomas of skin (diagnosis or history)	HP:0004325	Decreased body weight	19	0.000703653	0.00181302	0.388111	0.697969	0.178356	0.6979	0.962069
PGS000469	Carcinoma in situ of skin	HP:0004325	Decreased body weight	19	0.000319851	0.00186866	0.171167	0.864107	0.173217	0.8633	0.962069
PGS000546	Malignant neoplasm of ovary	HP:0004325	Decreased body weight	19	-0.00123719	0.00184317	-0.671231	0.502139	0.191058	0.5055	0.962069
PGS000584	Cancer of prostate	HP:0004325	Decreased body weight	19	-0.00123149	0.00184814	-0.666336	0.505261	0.19078	0.5027	0.962069
PGS000620	Cancer of brain	HP:0004325	Decreased body weight	19	-0.00098928	0.00181192	-0.545983	0.585129	0.184602	0.582	0.962069
PGS000634	Thyroid cancer	HP:0004325	Decreased body weight	19	-0.000945712	0.00185756	-0.509116	0.610718	0.182954	0.6128	0.962069
PGS000644	Nodular lymphoma	HP:0004325	Decreased body weight	19	-0.000271233	0.00182101	-0.148947	0.881608	0.172916	0.8786	0.962069
PGS000655	Non-alcoholic fatty liver disease	HP:0004325	Decreased body weight	19	-0.000290033	0.00181593	-0.159716	0.873119	0.173056	0.873	0.962069
PGS000656	Non-alcoholic fatty liver disease activity score	HP:0004325	Decreased body weight	19	-0.000955153	0.0018082	-0.528235	0.597386	0.183794	0.5984	0.962069
PGS000677	Cholesterol [mmol/L] (statin adjusted)	HP:0004325	Decreased body weight	19	0.000350494	0.00182922	0.191609	0.848065	0.173531	0.8469	0.962069
PGS000679	Creatinine in urine [umol/L]	HP:0004325	Decreased body weight	19	0.000635323	0.00181944	0.349186	0.726981	0.177141	0.7307	0.962069
PGS000681	Direct bilirubin [umol/L]	HP:0004325	Decreased body weight	19	-0.000386348	0.00184058	-0.209906	0.833759	0.173842	0.8413	0.962069
PGS000682	eGFR [ml/min/1.73m2]	HP:0004325	Decreased body weight	19	-0.00082453	0.00184423	-0.447086	0.654854	0.180442	0.6561	0.962069
PGS000703	Angina	HP:0004325	Decreased body weight	19	-0.000706786	0.00182213	-0.387891	0.698132	0.178349	0.7037	0.962069
PGS000704	Alcoholic cirrhosis	HP:0004325	Decreased body weight	19	0.000224779	0.00182623	0.123084	0.902051	0.172618	0.8992	0.962069
PGS000705	Gallstones	HP:0004325	Decreased body weight	19	-0.000355636	0.00184771	-0.192474	0.847387	0.173545	0.8526	0.962069
PGS000707	Cholecystitis	HP:0004325	Decreased body weight	19	-0.000168226	0.00182518	-0.0921695	0.926571	0.172336	0.918	0.962069
PGS000708	Kidney failure	HP:0004325	Decreased body weight	19	-0.000276562	0.00182449	-0.151583	0.879529	0.172949	0.8822	0.962069
PGS000738	Vitiligo	HP:0004325	Decreased body weight	19	-0.00129923	0.00186655	-0.696062	0.486458	0.192495	0.48	0.962069
PGS000763	Hearing aid use	HP:0004325	Decreased body weight	19	-0.00022206	0.00181529	-0.122327	0.90265	0.17261	0.9002	0.962069
PGS000821	Thyroid medication use	HP:0004325	Decreased body weight	19	-0.000785938	0.00184187	-0.426705	0.669633	0.179688	0.6647	0.962069
PGS000822	Urinary albumin to creatinine ratio	HP:0004325	Decreased body weight	19	0.00056259	0.00186831	0.301123	0.763347	0.175817	0.761	0.962069
PGS000837	Insulin sensitivity index	HP:0004325	Decreased body weight	19	-0.00119198	0.00183566	-0.649348	0.516177	0.189834	0.5177	0.962069
PGS000839	Two hour glucose during OGTT	HP:0004325	Decreased body weight	19	0.000437386	0.00181745	0.240659	0.80984	0.174429	0.81	0.962069
PGS000840	Fasting Proinsulin	HP:0004325	Decreased body weight	19	-0.00125759	0.00184633	-0.681129	0.495857	0.191624	0.5005	0.962069
PGS000865	Hepatic fat content	HP:0004325	Decreased body weight	19	-0.000432666	0.00182494	-0.237086	0.812611	0.174357	0.819	0.962069
PGS000871	Insulin secretion	HP:0004325	Decreased body weight	19	0.000656823	0.00184224	0.356534	0.721472	0.17736	0.7223	0.962069
PGS000905	PR interval	HP:0004325	Decreased body weight	19	0.000586087	0.00186166	0.314819	0.752927	0.176174	0.7585	0.962069
PGS000909	Headache	HP:0004325	Decreased body weight	19	0.000590969	0.00181536	0.325538	0.744803	0.176465	0.7391	0.962069
PGS000924	Disorders of porphyrin and bilirubin metabolism (time-to-event)	HP:0004325	Decreased body weight	19	0.000477613	0.00184951	0.258238	0.796246	0.174801	0.7962	0.962069
PGS000925	Unspecified acute lower respiratory infection (time-to-event)	HP:0004325	Decreased body weight	19	0.00124338	0.00182698	0.680565	0.496213	0.191592	0.4928	0.962069
PGS000929	All cause dementia (algorithmically-defined)	HP:0004325	Decreased body weight	19	-0.000126724	0.00189607	-0.066835	0.946719	0.172165	0.9444	0.962069
PGS000930	Blood clot (diagnosed by doctor)	HP:0004325	Decreased body weight	19	0.00033384	0.00181885	0.183545	0.854386	0.173403	0.8585	0.962069
PGS000932	Other intervertebral disk disorders (time-to-event)	HP:0004325	Decreased body weight	19	0.000588168	0.00185736	0.316669	0.751523	0.176223	0.7472	0.962069
PGS000943	Cholecystitis (time-to-event)	HP:0004325	Decreased body weight	19	0.000757146	0.00183621	0.412341	0.680126	0.179178	0.6855	0.962069
PGS000946	Unspecified dementia (time-to-event)	HP:0004325	Decreased body weight	19	-0.000445695	0.00188831	-0.236029	0.813431	0.174336	0.8171	0.962069
PGS000947	Mouth ulcers	HP:0004325	Decreased body weight	19	0.00105982	0.00184797	0.573505	0.566358	0.185906	0.5637	0.962069
PGS000950	Skin changes due to chronic exposure to nonionising radiation (time-to-event)	HP:0004325	Decreased body weight	19	0.000802622	0.00184024	0.43615	0.662767	0.180033	0.6615	0.962069
PGS000957	Essential (primary hypertension) (time-to-event)	HP:0004325	Decreased body weight	19	0.00077346	0.00179112	0.43183	0.665904	0.179874	0.662	0.962069
PGS000958	Essential hypertension	HP:0004325	Decreased body weight	19	0.000580642	0.00179412	0.323635	0.746243	0.176412	0.7533	0.962069
PGS000959	Connective tissue disorder	HP:0004325	Decreased body weight	19	-0.000566151	0.00185383	-0.305395	0.760092	0.175926	0.7609	0.962069
PGS000960	Other systemic involvement of connective tissue (time-to-event)	HP:0004325	Decreased body weight	19	-0.00083028	0.00183902	-0.451479	0.651686	0.180609	0.6499	0.962069
PGS000962	Chronic ischaemic heart disease (time-to-event)	HP:0004325	Decreased body weight	19	-0.000380437	0.00179972	-0.211387	0.832603	0.173869	0.832	0.962069
PGS000967	Coxarthrosis [arthrosis of hip] (time-to-event)	HP:0004325	Decreased body weight	19	-0.000329111	0.00184825	-0.178067	0.858686	0.173319	0.8627	0.962069
PGS000977	MCV seropositivity for Merkel Cell Polyomavirus	HP:0004325	Decreased body weight	19	-0.000577664	0.00182442	-0.316629	0.751553	0.176222	0.7481	0.962069
PGS000984	Frequency of playing computer games	HP:0004325	Decreased body weight	19	0.00052099	0.00183741	0.283546	0.776783	0.175381	0.7693	0.962069
PGS000994	Tea intake	HP:0004325	Decreased body weight	19	-0.000382953	0.00187013	-0.204774	0.837767	0.173752	0.8411	0.962069
PGS000996	Diverticular disease/diverticulitis	HP:0004325	Decreased body weight	19	0.00116875	0.0018388	0.635606	0.525095	0.189086	0.5229	0.962069
PGS001004	Number of non-cancer illnesses	HP:0004325	Decreased body weight	19	-0.000817269	0.00182324	-0.448252	0.654012	0.180487	0.653	0.962069
PGS001005	Number of self reported cancers	HP:0004325	Decreased body weight	19	0.00107379	0.00187086	0.573954	0.566053	0.185928	0.5606	0.962069
PGS001006	Weight change compared with 1 year ago	HP:0004325	Decreased body weight	19	-0.000748682	0.00184677	-0.4054	0.68522	0.178937	0.6789	0.962069
PGS001010	PEF pred. ratio	HP:0004325	Decreased body weight	19	-0.00122078	0.00185654	-0.657555	0.510888	0.190288	0.5046	0.962069
PGS001012	Number of falls in the last year	HP:0004325	Decreased body weight	19	-0.00096449	0.00184608	-0.522452	0.601405	0.183537	0.6027	0.962069
PGS001013	Macular degeneration	HP:0004325	Decreased body weight	19	-0.000671186	0.00183289	-0.366191	0.714255	0.177656	0.7135	0.962069
PGS001015	Enlarged prostate	HP:0004325	Decreased body weight	19	0.000452124	0.00182703	0.247464	0.804571	0.17457	0.8001	0.962069
PGS001021	Feelings of worry or anxiety	HP:0004325	Decreased body weight	19	0.000113861	0.00184665	0.0616584	0.95084	0.172137	0.9512	0.962069
PGS001023	Disorders of mineral metabolism (time-to-event)	HP:0004325	Decreased body weight	19	0.000683124	0.0018064	0.378169	0.705339	0.178033	0.5563	0.962069
PGS001025	Nonrheumatic aortic valve disorders (time-to-event)	HP:0004325	Decreased body weight	19	0.00084178	0.00183493	0.458754	0.646453	0.18089	0.6467	0.962069
PGS001026	Forearm or wrist fracture	HP:0004325	Decreased body weight	19	0.00114893	0.00186195	0.617058	0.537256	0.188102	0.5476	0.962069
PGS001028	Diabetic eye disease	HP:0004325	Decreased body weight	19	0.00108197	0.00185166	0.584328	0.559056	0.186437	0.5649	0.962069
PGS001029	Other disorders of cornea (time-to-event)	HP:0004325	Decreased body weight	19	0.000199087	0.00185059	0.10758	0.914338	0.172466	0.9156	0.962069
PGS001030	Pulmonary fibrosis	HP:0004325	Decreased body weight	19	-0.00060796	0.00177815	-0.341905	0.732453	0.176927	0.735	0.962069
PGS001031	Fibroblastic disorders (time-to-event)	HP:0004325	Decreased body weight	19	-0.000782454	0.00182877	-0.427858	0.668793	0.17973	0.6727	0.962069
PGS001033	Other coagulation defects (time-to-event)	HP:0004325	Decreased body weight	19	-6.65364e-05	0.00184173	-0.0361272	0.971184	0.172031	0.9173	0.962069
PGS001048	NSTEMI (algorithmically-defined)	HP:0004325	Decreased body weight	19	-0.000691226	0.00180808	-0.382298	0.702274	0.178166	0.7023	0.962069
PGS001050	Diaphragmatic hernia (time-to-event)	HP:0004325	Decreased body weight	19	-0.000661269	0.0018372	-0.359932	0.71893	0.177463	0.7124	0.962069
PGS001070	Volume of ventricular cerebrospinal fluid (normalised for head size)	HP:0004325	Decreased body weight	19	0.000728856	0.00183532	0.397127	0.69131	0.178656	0.699	0.962069
PGS001073	Duration of walks	HP:0004325	Decreased body weight	19	0.00053114	0.00186213	0.285232	0.775492	0.175422	0.773	0.962069
PGS001074	Types of physical activity in last 4 weeks (other exercises)	HP:0004325	Decreased body weight	19	0.00102992	0.00183384	0.561622	0.574427	0.185335	0.5719	0.962069
PGS001075	Usual walking pace	HP:0004325	Decreased body weight	19	-0.000878378	0.00182006	-0.482609	0.629418	0.181841	0.6352	0.962069
PGS001078	Monocyte %	HP:0004325	Decreased body weight	19	0.000478175	0.00182835	0.261534	0.793704	0.174873	0.7918	0.962069
PGS001082	MC VP1 antigen for Merkel Cell Polyomavirus	HP:0004325	Decreased body weight	19	-0.000140352	0.00183008	-0.0766915	0.938875	0.172225	0.9414	0.962069
PGS001099	Spherical power (left eye)	HP:0004325	Decreased body weight	19	-0.000158129	0.00180494	-0.0876087	0.930195	0.172301	0.9345	0.962069
PGS001100	Spherical power (right eye)	HP:0004325	Decreased body weight	19	-0.00102073	0.00182171	-0.560317	0.575316	0.185273	0.5699	0.962069
PGS001102	Body fat percentage (left arm)	HP:0004325	Decreased body weight	19	-0.000918062	0.00182035	-0.504333	0.614074	0.182749	0.6082	0.962069
PGS001104	Body fat percentage (right leg)	HP:0004325	Decreased body weight	19	0.000488772	0.00180963	0.270095	0.78711	0.175066	0.79	0.962069
PGS001106	Percentage of right arm fat	HP:0004325	Decreased body weight	19	-0.00100745	0.0018216	-0.55306	0.580275	0.184931	0.5785	0.962069
PGS001107	UACR [> 30 mg/g]	HP:0004325	Decreased body weight	19	-0.000376021	0.00179571	-0.2094	0.834154	0.173833	0.8382	0.962069
PGS001109	Vasomotor and allergic rhinitis (time-to-event)	HP:0004325	Decreased body weight	19	0.00047055	0.00182814	0.257392	0.796898	0.174782	0.7923	0.962069
PGS001112	Aspirin	HP:0004325	Decreased body weight	19	0.000604983	0.00182094	0.332237	0.73974	0.176651	0.7421	0.962069
PGS001114	Ibuprofen use self-reported	HP:0004325	Decreased body weight	19	0.000668788	0.00183815	0.363838	0.716012	0.177583	0.7178	0.962069
PGS001115	Paracetamol use self-reported	HP:0004325	Decreased body weight	19	-0.00122031	0.0018275	-0.667751	0.504358	0.19086	0.509	0.962069
PGS001118	Taking other prescription medications	HP:0004325	Decreased body weight	19	0.000829958	0.00186181	0.44578	0.655797	0.180393	0.6535	0.962069
PGS001119	Left hand grip strength	HP:0004325	Decreased body weight	19	-0.000668748	0.00182567	-0.366302	0.714172	0.177659	0.7138	0.962069
PGS001120	Right hand grip strength	HP:0004325	Decreased body weight	19	0.000280496	0.00184144	0.152324	0.878944	0.172959	0.8783	0.962069
PGS001127	Never Smoker	HP:0004325	Decreased body weight	19	0.000961316	0.00183313	0.524412	0.600041	0.183624	0.5998	0.962069
PGS001131	Zoster [herpes zoster] (time-to-event)	HP:0004325	Decreased body weight	19	-0.00110679	0.00185558	-0.596466	0.550921	0.187044	0.5485	0.962069
PGS001132	Family history of chronic bronchitis/emphysema	HP:0004325	Decreased body weight	19	0.00119504	0.00182341	0.655389	0.512281	0.190168	0.505	0.962069
PGS001136	Hematologic disease, genetic	HP:0004325	Decreased body weight	19	-0.000358876	0.00178982	-0.20051	0.841099	0.173679	0.8419	0.962069
PGS001140	Seborrheic keratosis (time-to-event)	HP:0004325	Decreased body weight	19	-0.000724331	0.00181371	-0.399363	0.689662	0.178731	0.6912	0.962069
PGS001144	Arm fat mass (L)	HP:0004325	Decreased body weight	19	-0.00126499	0.00179981	-0.702845	0.482222	0.192897	0.4861	0.962069
PGS001145	Arm fat mass (R)	HP:0004325	Decreased body weight	19	-0.00111169	0.00179844	-0.618139	0.536543	0.188159	0.528	0.962069
PGS001153	Folic acid or folate (Vitamin B9)	HP:0004325	Decreased body weight	19	-0.000529063	0.00182684	-0.289606	0.772143	0.175529	0.7752	0.962069
PGS001156	Impedance (right arm)	HP:0004325	Decreased body weight	19	-0.00107934	0.00180687	-0.597351	0.55033	0.187089	0.5556	0.962069
PGS001161	Whole body impedance	HP:0004325	Decreased body weight	19	0.000958173	0.00182084	0.526226	0.59878	0.183705	0.6039	0.962069
PGS001174	Cholelithiasis (time-to-event)	HP:0004325	Decreased body weight	19	0.00069736	0.00183597	0.379832	0.704105	0.178087	0.7036	0.962069
PGS001180	Lung function (FEV1/FVC)	HP:0004325	Decreased body weight	19	-0.00122129	0.00185655	-0.657832	0.51071	0.190304	0.5073	0.962069
PGS001185	Intra-ocular pressure, Goldmann-correlated ¬Æ	HP:0004325	Decreased body weight	19	0.000493486	0.00182128	0.270956	0.786449	0.175086	0.7791	0.962069
PGS001242	Ankle spacing width (L)	HP:0004325	Decreased body weight	19	0.00118218	0.00180304	0.655661	0.512106	0.190183	0.5235	0.962069
PGS001243	Ankle spacing width (R)	HP:0004325	Decreased body weight	19	0.000549432	0.00181918	0.302022	0.762662	0.17584	0.7711	0.962069
PGS001250	Calculus of kidney and ureter (time-to-event)	HP:0004325	Decreased body weight	19	0.000229881	0.00184284	0.124742	0.900738	0.172635	0.8989	0.962069
PGS001251	Other interstitial pulmonary diseases (time-to-event)	HP:0004325	Decreased body weight	19	-0.00103732	0.00178313	-0.581738	0.560798	0.186309	0.5556	0.962069
PGS001254	Dupuytren's contracture	HP:0004325	Decreased body weight	19	-0.000434582	0.00184508	-0.235535	0.813814	0.174326	0.8158	0.962069
PGS001255	Otosclerosis (time-to-event)	HP:0004325	Decreased body weight	19	-0.000661875	0.00181087	-0.365501	0.71477	0.177634	0.7194	0.962069
PGS001258	Radius fracture	HP:0004325	Decreased body weight	19	0.000844444	0.00184041	0.458835	0.646395	0.180893	0.6482	0.962069
PGS001259	Hayfever/allergic rhinitis	HP:0004325	Decreased body weight	19	0.000276773	0.00184916	0.149675	0.881034	0.172925	0.8782	0.962069
PGS001262	Vascular/heart problems diagnosed by doctor Angina	HP:0004325	Decreased body weight	19	0.000113133	0.00182375	0.0620331	0.950542	0.172139	0.9511	0.962069
PGS001265	Deep vein thrombosis (leg)	HP:0004325	Decreased body weight	19	-0.00037378	0.00181129	-0.206361	0.836527	0.17378	0.8382	0.962069
PGS001277	PE +/- DVT	HP:0004325	Decreased body weight	19	0.000231478	0.00180608	0.128166	0.898028	0.172672	0.8961	0.962069
PGS001278	previously: Blood clot in the leg (DVT) or lung	HP:0004325	Decreased body weight	19	-0.000337107	0.00182234	-0.184986	0.853256	0.173425	0.8485	0.962069
PGS001279	previously: Blood clot in the lung	HP:0004325	Decreased body weight	19	0.000305491	0.00181952	0.167896	0.866679	0.17317	0.8674	0.962069
PGS001280	PE (time-to-event)	HP:0004325	Decreased body weight	19	0.000343076	0.00180686	0.189875	0.849424	0.173503	0.8447	0.962069
PGS001281	Migraine	HP:0004325	Decreased body weight	19	-0.00054644	0.00183975	-0.297018	0.766478	0.175713	0.7649	0.962069
PGS001282	Migraine (time-to-event)	HP:0004325	Decreased body weight	19	0.00120322	0.00186088	0.646585	0.517963	0.189682	0.522	0.962069
PGS001287	Psoriatic arthropathy	HP:0004325	Decreased body weight	19	-0.00108806	0.00183043	-0.594432	0.55228	0.186942	0.5493	0.962069
PGS001293	Other diseases of liver (time-to-event)	HP:0004325	Decreased body weight	19	-0.000364606	0.00180129	-0.202413	0.839611	0.173711	0.8468	0.962069
PGS001294	Non-insulin-dependent diabetes (time-to-event)	HP:0004325	Decreased body weight	19	-0.000420172	0.00183434	-0.229059	0.818843	0.174198	0.828	0.962069
PGS001301	Malabsorption/coeliac disease	HP:0004325	Decreased body weight	19	0.000502259	0.00180041	0.278969	0.780293	0.175272	0.7826	0.962069
PGS001309	Other rheumatoid arthritis (time-to-event)	HP:0004325	Decreased body weight	19	0.000423358	0.00184673	0.229248	0.818696	0.174202	0.8217	0.962069
PGS001314	Acute myocardial infarction (time-to-event)	HP:0004325	Decreased body weight	19	-0.000319201	0.00181218	-0.176142	0.860197	0.17329	0.8585	0.962069
PGS001319	Other metabolic disorders (time-to-event)	HP:0004325	Decreased body weight	19	0.00036869	0.00180897	0.203812	0.838518	0.173735	0.9442	0.962069
PGS001321	Eye problems/disorders (Glaucoma)	HP:0004325	Decreased body weight	19	0.000263651	0.00183201	0.143914	0.885581	0.172853	0.8858	0.962069
PGS001327	Diabetes	HP:0004325	Decreased body weight	19	0.000299093	0.00184309	0.162278	0.8711	0.173091	0.8754	0.962069
PGS001329	Unspecified diabetes mellitus (time-to-event)	HP:0004325	Decreased body weight	19	0.000146774	0.00183567	0.0799566	0.936279	0.172247	0.9342	0.962069
PGS001335	Vascular/heart problems diagnosed by doctor High BP	HP:0004325	Decreased body weight	19	-0.000904067	0.00179266	-0.504315	0.614087	0.182748	0.617	0.962069
PGS001343	Asthma (algorithmically-defined)	HP:0004325	Decreased body weight	19	0.000392075	0.00185692	0.211142	0.832794	0.173864	0.8331	0.962069
PGS001344	Asthma (diagnosed by doctor)	HP:0004325	Decreased body weight	19	0.000871585	0.00185147	0.470753	0.637861	0.181362	0.6326	0.962069
PGS001347	Family history of Alzheimer's/dementia	HP:0004325	Decreased body weight	19	0.00031113	0.00189323	0.164338	0.869479	0.17312	0.8727	0.962069
PGS001350	Fasting glucose	HP:0004325	Decreased body weight	19	0.00109271	0.00186535	0.585792	0.558071	0.18651	0.5488	0.962069
PGS001352	Glycated haemoglobin levels (HbA1c)	HP:0004325	Decreased body weight	19	-0.000398167	0.00183955	-0.216448	0.828657	0.17396	0.8302	0.962069
PGS001358	3mm cylindrical power (R)	HP:0004325	Decreased body weight	19	-0.00121011	0.00182049	-0.664718	0.506296	0.190689	0.499	0.962069
PGS001369	Acute appendicitis (time-to-event)	HP:0004325	Decreased body weight	19	-0.000953285	0.00183274	-0.520142	0.603014	0.183435	0.5981	0.962069
PGS001370	Age asthma diagnosed	HP:0004325	Decreased body weight	19	0.000182485	0.00186713	0.0977356	0.922151	0.17238	0.9205	0.962069
PGS001375	Average heart rate	HP:0004325	Decreased body weight	19	0.00126783	0.00182859	0.693337	0.488166	0.192335	0.4813	0.962069
PGS001376	Average number of times bowels opened per day	HP:0004325	Decreased body weight	19	-0.00113212	0.00185088	-0.611667	0.540817	0.187822	0.5382	0.962069
PGS001377	Basophill %	HP:0004325	Decreased body weight	19	-0.000539003	0.00180642	-0.298383	0.765437	0.175747	0.7646	0.962069
PGS001378	Basophill count	HP:0004325	Decreased body weight	19	-0.000939573	0.00179714	-0.522816	0.601151	0.183553	0.6013	0.962069
PGS001379	Body surface area	HP:0004325	Decreased body weight	19	-0.00109853	0.00183085	-0.600014	0.548555	0.187224	0.5487	0.962069
PGS001384	Degree bothered by feeling tired all the time in the last 3 months	HP:0004325	Decreased body weight	19	-0.000389843	0.00179202	-0.217544	0.827803	0.17398	0.8314	0.962069
PGS001385	Degree bothered by headaches in the last 3 months	HP:0004325	Decreased body weight	19	-0.000342769	0.00182416	-0.187905	0.850968	0.173471	0.8522	0.962069
PGS001392	Family history of lung cancer	HP:0004325	Decreased body weight	19	0.00117752	0.00180752	0.651459	0.514814	0.18995	0.5135	0.962069
PGS001393	Father's age at death	HP:0004325	Decreased body weight	19	-0.000108583	0.00183038	-0.0593223	0.9527	0.172125	0.952	0.962069
PGS001401	Health satisfaction	HP:0004325	Decreased body weight	19	0.00075419	0.00182731	0.412733	0.67984	0.179191	0.6747	0.962069
PGS001407	HTLV-1 gag antigen for Human T-Lymphotropic Virus 1	HP:0004325	Decreased body weight	19	0.000396779	0.00184998	0.214477	0.830194	0.173924	0.8275	0.962069
PGS001410	Intra-ocular pressure, corneal-compensated (R)	HP:0004325	Decreased body weight	19	0.00033084	0.0018692	0.176995	0.859527	0.173303	0.8596	0.962069
PGS001411	Intra-ocular pressure, Goldmann-correlated (L)	HP:0004325	Decreased body weight	19	0.000113273	0.00184043	0.0615469	0.950929	0.172136	0.9467	0.962069
PGS001412	LV ejection fraction	HP:0004325	Decreased body weight	19	-0.000559536	0.0018501	-0.302435	0.762347	0.17585	0.7576	0.962069
PGS001413	LV stroke volume	HP:0004325	Decreased body weight	19	0.000782728	0.00184372	0.424537	0.671213	0.17961	0.6675	0.962069
PGS001414	Lymphocyte %	HP:0004325	Decreased body weight	19	-0.000377724	0.00178763	-0.211299	0.832672	0.173867	0.8396	0.962069
PGS001415	Mean FA in anterior limb of internal capsule on FA skeleton (L)	HP:0004325	Decreased body weight	19	-0.000791459	0.00182555	-0.433544	0.664659	0.179937	0.6663	0.962069
PGS001416	Mean FA in anterior limb of internal capsule on FA skeleton (R)	HP:0004325	Decreased body weight	19	-0.00102522	0.00186555	-0.549555	0.582677	0.184767	0.5854	0.962069
PGS001418	Mean FA in cerebral peduncle on FA skeleton (L)	HP:0004325	Decreased body weight	19	0.000467748	0.00184828	0.253072	0.800234	0.174689	0.7987	0.962069
PGS001420	Mean FA in cingulum cingulate gyrus on FA skeleton (R)	HP:0004325	Decreased body weight	19	-0.000146959	0.00188155	-0.0781053	0.937751	0.172234	0.9414	0.962069
PGS001421	Mean FA in cingulum hippocampus on FA skeleton (L)	HP:0004325	Decreased body weight	19	0.000149112	0.00184381	0.080872	0.935551	0.172253	0.9369	0.962069
PGS001423	Mean FA in corticospinal tract on FA skeleton (R)	HP:0004325	Decreased body weight	19	0.00039406	0.00180301	0.218556	0.827014	0.173999	0.831	0.962069
PGS001425	Mean FA in fornix cres+stria terminalis on FA skeleton (R)	HP:0004325	Decreased body weight	19	0.000524779	0.00184388	0.284605	0.775971	0.175407	0.7769	0.962069
PGS001427	Mean FA in genu of corpus callosum on FA skeleton	HP:0004325	Decreased body weight	19	0.000955513	0.00188549	0.506771	0.612362	0.182853	0.6066	0.962069
PGS001428	Mean FA in inferior cerebellar peduncle on FA skeleton (R)	HP:0004325	Decreased body weight	19	0.00046457	0.00179966	0.258143	0.796319	0.174799	0.7985	0.962069
PGS001429	Mean FA in middle cerebellar peduncle on FA skeleton	HP:0004325	Decreased body weight	19	-0.00099874	0.00185572	-0.538194	0.590494	0.184244	0.5933	0.962069
PGS001430	Mean FA in posterior limb of internal capsule on FA skeleton (L)	HP:0004325	Decreased body weight	19	-0.00103894	0.00180968	-0.5741	0.565954	0.185935	0.5587	0.962069
PGS001431	Mean FA in posterior limb of internal capsule on FA skeleton (R)	HP:0004325	Decreased body weight	19	-0.00114953	0.00183722	-0.625688	0.53158	0.188556	0.5305	0.962069
PGS001433	Mean FA in posterior thalamic radiation on FA skeleton (R)	HP:0004325	Decreased body weight	19	-0.00127453	0.00186006	-0.685208	0.49328	0.19186	0.4944	0.962069
PGS001437	Mean FA in sagittal stratum on FA skeleton (R)	HP:0004325	Decreased body weight	19	-0.000696264	0.00186283	-0.373766	0.708612	0.177893	0.7057	0.962069
PGS001438	Mean FA in splenium of corpus callosum on FA skeleton	HP:0004325	Decreased body weight	19	0.0011802	0.00180207	0.654916	0.512585	0.190141	0.5145	0.962069
PGS001439	Mean FA in superior cerebellar peduncle on FA skeleton (L)	HP:0004325	Decreased body weight	19	-0.000162469	0.0018211	-0.0892149	0.928919	0.172313	0.9287	0.962069
PGS001441	Mean FA in superior corona radiata on FA skeleton (L)	HP:0004325	Decreased body weight	19	-0.0003278	0.00185536	-0.176677	0.859777	0.173298	0.8599	0.962069
PGS001442	Mean FA in superior corona radiata on FA skeleton (R)	HP:0004325	Decreased body weight	19	0.00131507	0.0018668	0.704451	0.481221	0.192993	0.4835	0.962069
PGS001443	Mean FA in superior fronto-occipital fasciculus on FA skeleton (L)	HP:0004325	Decreased body weight	19	-0.0005785	0.00181527	-0.318685	0.749994	0.176278	0.7516	0.962069
PGS001444	Mean FA in superior fronto-occipital fasciculus on FA skeleton (R)	HP:0004325	Decreased body weight	19	0.000183411	0.00180844	0.10142	0.919226	0.172412	0.9198	0.962069
PGS001446	Mean FA in superior longitudinal fasciculus on FA skeleton (R)	HP:0004325	Decreased body weight	19	0.000576852	0.00182936	0.31533	0.752539	0.176188	0.7474	0.962069
PGS001447	Mean FA in tapetum on FA skeleton (L)	HP:0004325	Decreased body weight	19	0.0013724	0.00184772	0.742755	0.457704	0.19534	0.4658	0.962069
PGS001449	Mean FA in uncinate fasciculus on FA skeleton (R)	HP:0004325	Decreased body weight	19	-0.000310345	0.00186253	-0.166626	0.867679	0.173152	0.8632	0.962069
PGS001452	Mean ICVF in anterior limb of internal capsule on FA skeleton (L)	HP:0004325	Decreased body weight	19	0.000472229	0.00184752	0.255602	0.79828	0.174743	0.7989	0.962069
PGS001453	Mean ICVF in anterior limb of internal capsule on FA skeleton (R)	HP:0004325	Decreased body weight	19	-0.00108039	0.00184848	-0.584475	0.558956	0.186444	0.5598	0.962069
PGS001455	Mean ICVF in cerebral peduncle on FA skeleton (L)	HP:0004325	Decreased body weight	19	0.00033765	0.00183567	0.183938	0.854078	0.173409	0.8544	0.962069
PGS001456	Mean ICVF in cerebral peduncle on FA skeleton (R)	HP:0004325	Decreased body weight	19	0.00061209	0.00182701	0.335022	0.737638	0.17673	0.7366	0.962069
PGS001457	Mean ICVF in cingulum cingulate gyrus on FA skeleton (L)	HP:0004325	Decreased body weight	19	-0.00113139	0.00183299	-0.617236	0.537138	0.188112	0.5374	0.962069
PGS001458	Mean ICVF in cingulum cingulate gyrus on FA skeleton (R)	HP:0004325	Decreased body weight	19	-0.00119463	0.00183493	-0.651052	0.515076	0.189928	0.5156	0.962069
PGS001460	Mean ICVF in cingulum hippocampus on FA skeleton (R)	HP:0004325	Decreased body weight	19	0.000285344	0.00181613	0.157116	0.875167	0.173021	0.8739	0.962069
PGS001462	Mean ICVF in external capsule on FA skeleton (R)	HP:0004325	Decreased body weight	19	-0.00120531	0.00181103	-0.665538	0.505772	0.190735	0.5082	0.962069
PGS001463	Mean ICVF in fornix cres+stria terminalis on FA skeleton (L)	HP:0004325	Decreased body weight	19	0.000114688	0.00181664	0.0631323	0.949666	0.172145	0.9494	0.962069
PGS001464	Mean ICVF in fornix cres+stria terminalis on FA skeleton (R)	HP:0004325	Decreased body weight	19	-0.000763521	0.0018244	-0.418504	0.675616	0.179394	0.6773	0.962069
PGS001466	Mean ICVF in genu of corpus callosum on FA skeleton	HP:0004325	Decreased body weight	19	-0.00030419	0.0018237	-0.166799	0.867543	0.173154	0.8664	0.962069
PGS001471	Mean ICVF in middle cerebellar peduncle on FA skeleton	HP:0004325	Decreased body weight	19	-0.000866027	0.00181693	-0.476644	0.63366	0.181599	0.6334	0.962069
PGS001472	Mean ICVF in posterior corona radiata on FA skeleton (L)	HP:0004325	Decreased body weight	19	-0.000792532	0.00184476	-0.429613	0.667516	0.179794	0.6677	0.962069
PGS001473	Mean ICVF in posterior corona radiata on FA skeleton (R)	HP:0004325	Decreased body weight	19	-0.00097799	0.00182419	-0.536122	0.591925	0.18415	0.5974	0.962069
PGS001480	Mean ICVF in sagittal stratum on FA skeleton (L)	HP:0004325	Decreased body weight	19	-0.000391541	0.0018401	-0.212783	0.831515	0.173894	0.836	0.962069
PGS001483	Mean ICVF in superior cerebellar peduncle on FA skeleton (R)	HP:0004325	Decreased body weight	19	-0.000629779	0.00183526	-0.343155	0.731512	0.176964	0.7314	0.962069
PGS001484	Mean ICVF in superior corona radiata on FA skeleton (L)	HP:0004325	Decreased body weight	19	-0.00123062	0.00181396	-0.678418	0.497573	0.191468	0.4899	0.962069
PGS001485	Mean ICVF in superior corona radiata on FA skeleton (R)	HP:0004325	Decreased body weight	19	-0.00103402	0.00180786	-0.571957	0.567405	0.185831	0.572	0.962069
PGS001486	Mean ICVF in superior fronto-occipital fasciculus on FA skeleton (L)	HP:0004325	Decreased body weight	19	-0.000658986	0.0018257	-0.36095	0.718169	0.177494	0.7192	0.962069
PGS001487	Mean ICVF in superior fronto-occipital fasciculus on FA skeleton (R)	HP:0004325	Decreased body weight	19	-0.00131403	0.00180153	-0.729399	0.46583	0.194507	0.4688	0.962069
PGS001488	Mean ICVF in superior longitudinal fasciculus on FA skeleton (L)	HP:0004325	Decreased body weight	19	-0.00125481	0.00184239	-0.681076	0.49589	0.191621	0.4942	0.962069
PGS001489	Mean ICVF in superior longitudinal fasciculus on FA skeleton (R)	HP:0004325	Decreased body weight	19	-0.00105481	0.00184236	-0.572534	0.567015	0.185859	0.5613	0.962069
PGS001492	Mean ICVF in uncinate fasciculus on FA skeleton (R)	HP:0004325	Decreased body weight	19	-0.00115496	0.00182294	-0.63357	0.526423	0.188977	0.5336	0.962069
PGS001493	Mean ISOVF in anterior corona radiata on FA skeleton (L)	HP:0004325	Decreased body weight	19	-0.000829574	0.00185259	-0.447792	0.654344	0.180469	0.6553	0.962069
PGS001497	Mean ISOVF in cingulum cingulate gyrus on FA skeleton (R)	HP:0004325	Decreased body weight	19	0.000301116	0.00184572	0.163143	0.87042	0.173103	0.866	0.962069
PGS001498	Mean ISOVF in external capsule on FA skeleton (L)	HP:0004325	Decreased body weight	19	-0.000747978	0.0017993	-0.415705	0.677664	0.179296	0.6754	0.962069
PGS001500	Mean ISOVF in posterior corona radiata on FA skeleton (L)	HP:0004325	Decreased body weight	19	-0.000683849	0.0017922	-0.381569	0.702815	0.178143	0.7005	0.962069
PGS001502	Mean ISOVF in sagittal stratum on FA skeleton (L)	HP:0004325	Decreased body weight	19	-0.000461476	0.00184294	-0.250403	0.802298	0.174632	0.807	0.962069
PGS001503	Mean ISOVF in sagittal stratum on FA skeleton (R)	HP:0004325	Decreased body weight	19	0.000817568	0.00180934	0.45186	0.651411	0.180624	0.6443	0.962069
PGS001505	Mean ISOVF in superior corona radiata on FA skeleton (L)	HP:0004325	Decreased body weight	19	0.00019603	0.00184176	0.106437	0.915245	0.172456	0.9147	0.962069
PGS001506	Mean ISOVF in superior corona radiata on FA skeleton (R)	HP:0004325	Decreased body weight	19	-0.00112385	0.00186235	-0.603457	0.546263	0.187399	0.5414	0.962069
PGS001507	Median T2star in caudate (L)	HP:0004325	Decreased body weight	19	-0.00122771	0.00183623	-0.668601	0.503815	0.190908	0.5054	0.962069
PGS001508	Median T2star in caudate (R)	HP:0004325	Decreased body weight	19	-0.00100909	0.0018428	-0.547586	0.584028	0.184676	0.5952	0.962069
PGS001509	Median T2star in pallidum (L)	HP:0004325	Decreased body weight	19	-0.000516608	0.00182077	-0.28373	0.776642	0.175386	0.7775	0.962069
PGS001510	Median T2star in pallidum (R)	HP:0004325	Decreased body weight	19	0.000559055	0.00181052	0.308782	0.757515	0.176015	0.7583	0.962069
PGS001511	Median T2star in putamen (L)	HP:0004325	Decreased body weight	19	-0.00113212	0.0018518	-0.611361	0.541019	0.187806	0.5397	0.962069
PGS001512	Median T2star in putamen (R)	HP:0004325	Decreased body weight	19	-0.000884514	0.00183809	-0.481212	0.63041	0.181784	0.6266	0.962069
PGS001513	Median T2star in thalamus (R)	HP:0004325	Decreased body weight	19	0.000433656	0.00182852	0.237163	0.812551	0.174358	0.8183	0.962069
PGS001516	Other diseases of intestine (time-to-event)	HP:0004325	Decreased body weight	19	-0.000245734	0.00188374	-0.13045	0.896221	0.172697	0.8936	0.962069
PGS001520	Position of the pulse wave peak	HP:0004325	Decreased body weight	19	-0.00106973	0.00183603	-0.582634	0.560195	0.186353	0.5546	0.962069
PGS001522	Psoriatic and enteropathic arthropathies (time-to-event)	HP:0004325	Decreased body weight	19	-0.000243032	0.00180365	-0.134744	0.892825	0.172745	0.8899	0.962069
PGS001530	Speed of sound through heel (L)	HP:0004325	Decreased body weight	19	0.000951719	0.00185451	0.513192	0.607865	0.183131	0.6054	0.962069
PGS001536	Vitiligo (time-to-event)	HP:0004325	Decreased body weight	19	0.000744843	0.0018371	0.405446	0.685186	0.178939	0.6825	0.962069
PGS001538	Volume of accumbens (R)	HP:0004325	Decreased body weight	19	-0.00117546	0.00179922	-0.653318	0.513615	0.190053	0.5151	0.962069
PGS001539	Volume of brain stem + 4th ventricle	HP:0004325	Decreased body weight	19	-0.0013402	0.00179646	-0.746024	0.455727	0.195546	0.4677	0.962069
PGS001540	Volume of brain, grey+white matter	HP:0004325	Decreased body weight	19	-0.00120969	0.00179676	-0.673266	0.500844	0.191173	0.5008	0.962069
PGS001541	Volume of brain, grey+white matter (normalised for head size)	HP:0004325	Decreased body weight	19	0.00051373	0.00183767	0.279555	0.779843	0.175286	0.7873	0.962069
PGS001544	Volume of grey matter	HP:0004325	Decreased body weight	19	-0.000860588	0.00180377	-0.477105	0.633331	0.181617	0.6409	0.962069
PGS001545	Volume of grey matter (normalised for head size)	HP:0004325	Decreased body weight	19	0.00123348	0.00181794	0.678503	0.497519	0.191473	0.4871	0.962069
PGS001547	Volume of grey matter in Brain-Stem	HP:0004325	Decreased body weight	19	-0.000701124	0.00184304	-0.380418	0.703669	0.178106	0.7046	0.962069
PGS001549	Volume of grey matter in Central Opercular Cortex (R)	HP:0004325	Decreased body weight	19	-0.000675984	0.00182735	-0.369926	0.711471	0.177772	0.7121	0.962069
PGS001551	Volume of grey matter in Cingulate Gyrus, anterior division (R)	HP:0004325	Decreased body weight	19	-0.000572628	0.00179654	-0.31874	0.749952	0.176279	0.7508	0.962069
PGS001553	Volume of grey matter in Crus I Cerebellum (R)	HP:0004325	Decreased body weight	19	0.000277817	0.0018314	0.151696	0.87944	0.172951	0.876	0.962069
PGS001554	Volume of grey matter in Crus II Cerebellum (L)	HP:0004325	Decreased body weight	19	-0.000574971	0.00183832	-0.312769	0.754484	0.17612	0.7556	0.962069
PGS001556	Volume of grey matter in Cuneal Cortex (R)	HP:0004325	Decreased body weight	19	-0.000173868	0.00183551	-0.0947246	0.924542	0.172356	0.9235	0.962069
PGS001558	Volume of grey matter in Frontal Orbital Cortex (L)	HP:0004325	Decreased body weight	19	-0.0005545	0.00181318	-0.305817	0.759771	0.175937	0.7605	0.962069
PGS001560	Volume of grey matter in Frontal Pole (L)	HP:0004325	Decreased body weight	19	-0.00108523	0.0018345	-0.591565	0.554199	0.186798	0.5672	0.962069
PGS001561	Volume of grey matter in Heschl's Gyrus (includes H1 and H2) (L)	HP:0004325	Decreased body weight	19	-0.00111929	0.00179839	-0.622384	0.53375	0.188382	0.5338	0.962069
PGS001562	Volume of grey matter in Heschl's Gyrus (includes H1 and H2) (R)	HP:0004325	Decreased body weight	19	0.00045345	0.00183363	0.247297	0.8047	0.174566	0.7983	0.962069
PGS001563	Volume of grey matter in Hippocampus (L)	HP:0004325	Decreased body weight	19	-0.000739834	0.00184198	-0.401651	0.687977	0.178809	0.6934	0.962069
PGS001567	Volume of grey matter in Inferior Frontal Gyrus, pars triangularis (R)	HP:0004325	Decreased body weight	19	0.000300759	0.00185498	0.162136	0.871213	0.173089	0.8687	0.962069
PGS001568	Volume of grey matter in Inferior Temporal Gyrus, posterior division (L)	HP:0004325	Decreased body weight	19	-0.00117053	0.00182432	-0.641628	0.521177	0.189412	0.5223	0.962069
PGS001569	Volume of grey matter in Insular Cortex (L)	HP:0004325	Decreased body weight	19	-0.00098184	0.00182906	-0.5368	0.591456	0.184181	0.602	0.962069
PGS001570	Volume of grey matter in Insular Cortex (R)	HP:0004325	Decreased body weight	19	-0.000881778	0.00183555	-0.48039	0.630995	0.18175	0.6242	0.962069
PGS001574	Volume of grey matter in Lateral Occipital Cortex, inferior division (R)	HP:0004325	Decreased body weight	19	0.00046661	0.00183491	0.254296	0.799289	0.174715	0.7988	0.962069
PGS001575	Volume of grey matter in Lateral Occipital Cortex, superior division (R)	HP:0004325	Decreased body weight	19	0.00119345	0.00182916	0.652458	0.514169	0.190005	0.5078	0.962069
PGS001576	Volume of grey matter in Lingual Gyrus (R)	HP:0004325	Decreased body weight	19	-0.000246056	0.00184188	-0.13359	0.893738	0.172732	0.8987	0.962069
PGS001581	Volume of grey matter in Occipital Pole (R)	HP:0004325	Decreased body weight	19	0.000612591	0.00183756	0.333371	0.738883	0.176683	0.739	0.962069
PGS001582	Volume of grey matter in Paracingulate Gyrus (R)	HP:0004325	Decreased body weight	19	-0.000125267	0.00181739	-0.0689268	0.945054	0.172177	0.9493	0.962069
PGS001583	Volume of grey matter in Parahippocampal Gyrus, anterior division (L)	HP:0004325	Decreased body weight	19	-0.00121571	0.00182389	-0.666547	0.505127	0.190792	0.5054	0.962069
PGS001584	Volume of grey matter in Parahippocampal Gyrus, anterior division (R)	HP:0004325	Decreased body weight	19	0.000133213	0.00183697	0.0725179	0.942196	0.172199	0.9438	0.962069
PGS001585	Volume of grey matter in Parahippocampal Gyrus, posterior division (L)	HP:0004325	Decreased body weight	19	0.000515778	0.00180325	0.286027	0.774883	0.175441	0.7766	0.962069
PGS001587	Volume of grey matter in Planum Polare (L)	HP:0004325	Decreased body weight	19	0.000393812	0.0018177	0.216654	0.828496	0.173964	0.8306	0.962069
PGS001589	Volume of grey matter in Planum Temporale (L)	HP:0004325	Decreased body weight	19	0.00028199	0.00182842	0.154226	0.877445	0.172983	0.8724	0.962069
PGS001590	Volume of grey matter in Precentral Gyrus (L)	HP:0004325	Decreased body weight	19	0.00117732	0.00181888	0.647276	0.517516	0.18972	0.5168	0.962069
PGS001591	Volume of grey matter in Precentral Gyrus (R)	HP:0004325	Decreased body weight	19	-0.00093824	0.00179345	-0.523149	0.600919	0.183568	0.6007	0.962069
PGS001592	Volume of grey matter in Precuneous Cortex (L)	HP:0004325	Decreased body weight	19	0.000525087	0.00178635	0.293944	0.768827	0.175636	0.7666	0.962069
PGS001593	Volume of grey matter in Putamen (L)	HP:0004325	Decreased body weight	19	-0.000133735	0.00181184	-0.0738118	0.941166	0.172207	0.9434	0.962069
PGS001594	Volume of grey matter in Putamen (R)	HP:0004325	Decreased body weight	19	-0.000368249	0.00183878	-0.200269	0.841288	0.173675	0.8408	0.962069
PGS001596	Volume of grey matter in Subcallosal Cortex (R)	HP:0004325	Decreased body weight	19	-0.000622887	0.00183162	-0.340073	0.733831	0.176875	0.7317	0.962069
PGS001597	Volume of grey matter in Superior Frontal Gyrus (L)	HP:0004325	Decreased body weight	19	0.000316738	0.00178209	0.177734	0.858947	0.173314	0.8627	0.962069
PGS001599	Volume of grey matter in Superior Temporal Gyrus, anterior division (L)	HP:0004325	Decreased body weight	19	0.000768254	0.00181544	0.423177	0.672204	0.179561	0.6684	0.962069
PGS001600	Volume of grey matter in Superior Temporal Gyrus, posterior division (L)	HP:0004325	Decreased body weight	19	0.000831677	0.00181744	0.457608	0.647276	0.180845	0.6386	0.962069
PGS001601	Volume of grey matter in Supracalcarine Cortex (L)	HP:0004325	Decreased body weight	19	0.000640074	0.00187102	0.3421	0.732306	0.176933	0.7312	0.962069
PGS001602	Volume of grey matter in Supracalcarine Cortex (R)	HP:0004325	Decreased body weight	19	0.000713241	0.00184411	0.386767	0.698963	0.178312	0.6956	0.962069
PGS001603	Volume of grey matter in Temporal Fusiform Cortex, anterior division (L)	HP:0004325	Decreased body weight	19	0.000170085	0.001838	0.0925384	0.926278	0.172339	0.9271	0.962069
PGS001607	Volume of grey matter in Temporal Pole (R)	HP:0004325	Decreased body weight	19	-0.000335047	0.0018258	-0.183507	0.854416	0.173402	0.8545	0.962069
PGS001608	Volume of grey matter in Thalamus (L)	HP:0004325	Decreased body weight	19	-0.00132715	0.0018485	-0.717963	0.472851	0.193806	0.4751	0.962069
PGS001612	Volume of grey matter in Ventral Striatum (L)	HP:0004325	Decreased body weight	19	0.000663815	0.00179945	0.368899	0.712236	0.17774	0.7106	0.962069
PGS001613	Volume of grey matter in Ventral Striatum (R)	HP:0004325	Decreased body weight	19	-0.00050743	0.00179364	-0.282905	0.777275	0.175366	0.7761	0.962069
PGS001616	Volume of grey matter in Vermis VI Cerebellum	HP:0004325	Decreased body weight	19	-0.000736057	0.00183525	-0.401067	0.688407	0.178789	0.6876	0.962069
PGS001620	Volume of grey matter in Vermis X Cerebellum	HP:0004325	Decreased body weight	19	0.000627435	0.00178699	0.351112	0.725535	0.177198	0.7237	0.962069
PGS001622	Volume of grey matter in VI Cerebellum (R)	HP:0004325	Decreased body weight	19	0.000199253	0.0018353	0.108567	0.913555	0.172475	0.9122	0.962069
PGS001623	Volume of grey matter in VIIb Cerebellum (L)	HP:0004325	Decreased body weight	19	0.00100667	0.00182981	0.550152	0.582267	0.184795	0.5938	0.962069
PGS001624	Volume of grey matter in VIIb Cerebellum (R)	HP:0004325	Decreased body weight	19	0.00133752	0.00185678	0.720342	0.471386	0.193951	0.4693	0.962069
PGS001626	Volume of grey matter in VIIIa Cerebellum (R)	HP:0004325	Decreased body weight	19	-0.000358317	0.00181811	-0.197082	0.84378	0.173621	0.8413	0.962069
PGS001627	Volume of grey matter in VIIIb Cerebellum (L)	HP:0004325	Decreased body weight	19	0.000538684	0.00182185	0.29568	0.7675	0.175679	0.7614	0.962069
PGS001628	Volume of grey matter in VIIIb Cerebellum (R)	HP:0004325	Decreased body weight	19	0.000440014	0.00185801	0.23682	0.812817	0.174351	0.8159	0.962069
PGS001630	Volume of hippocampus (L)	HP:0004325	Decreased body weight	19	-0.000962226	0.00183649	-0.523948	0.600364	0.183603	0.5996	0.962069
PGS001632	Volume of pallidum (R)	HP:0004325	Decreased body weight	19	-0.000166581	0.00181754	-0.0916516	0.926983	0.172332	0.9271	0.962069
PGS001633	Volume of peripheral cortical grey matter	HP:0004325	Decreased body weight	19	-0.00124837	0.00178721	-0.698506	0.484929	0.19264	0.493	0.962069
PGS001634	Volume of peripheral cortical grey matter (normalised for head size)	HP:0004325	Decreased body weight	19	-0.000347642	0.00181697	-0.19133	0.848283	0.173526	0.848	0.962069
PGS001635	Volume of putamen (L)	HP:0004325	Decreased body weight	19	-0.000571211	0.00181368	-0.314946	0.75283	0.176177	0.752	0.962069
PGS001638	Volume of thalamus (R)	HP:0004325	Decreased body weight	19	0.000270876	0.00185242	0.146228	0.883754	0.172882	0.8796	0.962069
PGS001639	Volume of ventricular cerebrospinal fluid	HP:0004325	Decreased body weight	19	0.000134421	0.00182725	0.0735646	0.941363	0.172205	0.9441	0.962069
PGS001640	Volume of white matter	HP:0004325	Decreased body weight	19	-0.00119068	0.0018102	-0.657758	0.510758	0.190299	0.5063	0.962069
PGS001641	Volume of white matter (normalised for head size)	HP:0004325	Decreased body weight	19	-0.000123327	0.0018538	-0.0665265	0.946964	0.172163	0.9475	0.962069
PGS001647	WA FA in tract cingulate gyrus part of cingulum (L)	HP:0004325	Decreased body weight	19	-0.000330216	0.00183216	-0.180233	0.856985	0.173352	0.856	0.962069
PGS001648	WA FA in tract cingulate gyrus part of cingulum (R)	HP:0004325	Decreased body weight	19	0.000231338	0.00183726	0.125915	0.89981	0.172647	0.898	0.962069
PGS001650	WA FA in tract forceps major	HP:0004325	Decreased body weight	19	-0.000607572	0.00182256	-0.333362	0.73889	0.176683	0.7429	0.962069
PGS001651	WA FA in tract forceps minor	HP:0004325	Decreased body weight	19	-0.000594619	0.00183647	-0.323783	0.746131	0.176416	0.7412	0.962069
PGS001653	WA FA in tract inferior fronto-occipital fasciculus (R)	HP:0004325	Decreased body weight	19	0.00109378	0.00185458	0.58977	0.555401	0.186708	0.5491	0.962069
PGS001656	WA FA in tract posterior thalamic radiation (L)	HP:0004325	Decreased body weight	19	0.000212206	0.00179899	0.117959	0.90611	0.172565	0.9062	0.962069
PGS001657	WA FA in tract posterior thalamic radiation (R)	HP:0004325	Decreased body weight	19	0.000110935	0.00182601	0.0607524	0.951561	0.172132	0.9507	0.962069
PGS001658	WA FA in tract superior longitudinal fasciculus (L)	HP:0004325	Decreased body weight	19	-0.000228129	0.00183882	-0.124063	0.901276	0.172628	0.9047	0.962069
PGS001661	WA ICVF in tract acoustic radiation (L)	HP:0004325	Decreased body weight	19	-0.000876893	0.00183291	-0.478415	0.632399	0.18167	0.6364	0.962069
PGS001662	WA ICVF in tract acoustic radiation (R)	HP:0004325	Decreased body weight	19	-0.000616585	0.00184263	-0.334623	0.737939	0.176719	0.7404	0.962069
PGS001663	WA ICVF in tract anterior thalamic radiation (L)	HP:0004325	Decreased body weight	19	0.000617537	0.00181335	0.34055	0.733473	0.176888	0.7282	0.962069
PGS001666	WA ICVF in tract cingulate gyrus part of cingulum (R)	HP:0004325	Decreased body weight	19	-0.00135325	0.00180297	-0.750569	0.452987	0.195834	0.4625	0.962069
PGS001668	WA ICVF in tract corticospinal tract (R)	HP:0004325	Decreased body weight	19	0.000619179	0.00182683	0.338936	0.734688	0.176842	0.7344	0.962069
PGS001669	WA ICVF in tract forceps major	HP:0004325	Decreased body weight	19	0.000982219	0.00182155	0.53922	0.589786	0.184291	0.5826	0.962069
PGS001671	WA ICVF in tract inferior fronto-occipital fasciculus (L)	HP:0004325	Decreased body weight	19	0.00051995	0.00181743	0.286091	0.774834	0.175443	0.7744	0.962069
PGS001672	WA ICVF in tract inferior fronto-occipital fasciculus (R)	HP:0004325	Decreased body weight	19	-0.000929626	0.00182937	-0.508167	0.611383	0.182913	0.619	0.962069
PGS001673	WA ICVF in tract inferior longitudinal fasciculus (L)	HP:0004325	Decreased body weight	19	-0.000877868	0.00182556	-0.480876	0.630649	0.18177	0.6307	0.962069
PGS001674	WA ICVF in tract inferior longitudinal fasciculus (R)	HP:0004325	Decreased body weight	19	-0.000830864	0.00184125	-0.45125	0.65185	0.180601	0.6471	0.962069
PGS001675	WA ICVF in tract medial lemniscus (L)	HP:0004325	Decreased body weight	19	0.000819097	0.00179037	0.457501	0.647353	0.180841	0.6421	0.962069
PGS001677	WA ICVF in tract middle cerebellar peduncle	HP:0004325	Decreased body weight	19	-0.000172525	0.00181297	-0.0951618	0.924194	0.172359	0.9245	0.962069
PGS001678	WA ICVF in tract parahippocampal part of cingulum (L)	HP:0004325	Decreased body weight	19	0.000792152	0.00180478	0.438918	0.660761	0.180136	0.6647	0.962069
PGS001679	WA ICVF in tract parahippocampal part of cingulum (R)	HP:0004325	Decreased body weight	19	-0.000228414	0.00180387	-0.126624	0.899249	0.172655	0.9011	0.962069
PGS001680	WA ICVF in tract posterior thalamic radiation (L)	HP:0004325	Decreased body weight	19	-0.000866209	0.00183567	-0.471877	0.637058	0.181407	0.6336	0.962069
PGS001681	WA ICVF in tract posterior thalamic radiation (R)	HP:0004325	Decreased body weight	19	-0.000751454	0.00182583	-0.411568	0.680694	0.179151	0.6768	0.962069
PGS001682	WA ICVF in tract superior longitudinal fasciculus (L)	HP:0004325	Decreased body weight	19	-0.000219409	0.00185095	-0.118539	0.905651	0.172571	0.9025	0.962069
PGS001683	WA ICVF in tract superior longitudinal fasciculus (R)	HP:0004325	Decreased body weight	19	-0.000123971	0.00184129	-0.0673284	0.946326	0.172168	0.9488	0.962069
PGS001684	WA ICVF in tract superior thalamic radiation (L)	HP:0004325	Decreased body weight	19	-0.00134032	0.00183536	-0.730276	0.465294	0.194562	0.4623	0.962069
PGS001686	WA ICVF in tract uncinate fasciculus (L)	HP:0004325	Decreased body weight	19	-0.000373846	0.00181668	-0.205785	0.836977	0.17377	0.8413	0.962069
PGS001690	WA ISOVF in tract anterior thalamic radiation (R)	HP:0004325	Decreased body weight	19	0.00070022	0.00186717	0.375016	0.707682	0.177933	0.7086	0.962069
PGS001691	WA ISOVF in tract cingulate gyrus part of cingulum (L)	HP:0004325	Decreased body weight	19	-0.000829769	0.00183116	-0.453139	0.65049	0.180673	0.6473	0.962069
PGS001692	WA ISOVF in tract cingulate gyrus part of cingulum (R)	HP:0004325	Decreased body weight	19	-0.000841226	0.00184474	-0.456013	0.648422	0.180784	0.6412	0.962069
PGS001696	WA ISOVF in tract inferior longitudinal fasciculus (R)	HP:0004325	Decreased body weight	19	-0.000749588	0.00181361	-0.413313	0.679415	0.179212	0.6829	0.962069
PGS001697	WA ISOVF in tract posterior thalamic radiation (R)	HP:0004325	Decreased body weight	19	-0.000686234	0.00183151	-0.374682	0.707931	0.177922	0.7083	0.962069
PGS001699	WA ISOVF in tract superior longitudinal fasciculus (R)	HP:0004325	Decreased body weight	19	-0.0012286	0.00184958	-0.664257	0.506591	0.190663	0.4996	0.962069
PGS001700	WA ISOVF in tract superior thalamic radiation (L)	HP:0004325	Decreased body weight	19	0.000911108	0.00183902	0.495431	0.620342	0.182372	0.627	0.962069
PGS001701	WA ISOVF in tract superior thalamic radiation (R)	HP:0004325	Decreased body weight	19	-0.000631846	0.00183801	-0.343767	0.731052	0.176982	0.7309	0.962069
PGS001702	WA ISOVF in tract uncinate fasciculus (L)	HP:0004325	Decreased body weight	19	0.000178875	0.00182285	0.0981293	0.921838	0.172384	0.9178	0.962069
PGS001705	WA L1 in tract inferior fronto-occipital fasciculus (L)	HP:0004325	Decreased body weight	19	-0.000987333	0.00187494	-0.526593	0.598525	0.183721	0.5957	0.962069
PGS001707	WA L1 in tract inferior longitudinal fasciculus (L)	HP:0004325	Decreased body weight	19	-0.000782934	0.00185449	-0.422182	0.67293	0.179525	0.6776	0.962069
PGS001714	WA L2 in tract acoustic radiation (R)	HP:0004325	Decreased body weight	19	-0.00129149	0.00185556	-0.696014	0.486488	0.192492	0.4785	0.962069
PGS001716	WA L2 in tract anterior thalamic radiation (R)	HP:0004325	Decreased body weight	19	0.000515509	0.00185112	0.278486	0.780664	0.175261	0.7883	0.962069
PGS001717	WA L2 in tract cingulate gyrus part of cingulum (L)	HP:0004325	Decreased body weight	19	-0.000912046	0.00182032	-0.501036	0.616392	0.182609	0.6174	0.962069
PGS001718	WA L2 in tract cingulate gyrus part of cingulum (R)	HP:0004325	Decreased body weight	19	0.00120102	0.00180725	0.664559	0.506397	0.19068	0.5096	0.962069
PGS001721	WA L2 in tract inferior fronto-occipital fasciculus (L)	HP:0004325	Decreased body weight	19	-0.000545961	0.00184292	-0.296247	0.767067	0.175693	0.7687	0.962069
PGS001722	WA L2 in tract inferior fronto-occipital fasciculus (R)	HP:0004325	Decreased body weight	19	-0.000244165	0.00183782	-0.132856	0.894319	0.172724	0.8946	0.962069
PGS001724	WA L2 in tract inferior longitudinal fasciculus (R)	HP:0004325	Decreased body weight	19	-0.0010014	0.00184646	-0.542335	0.587638	0.184434	0.5901	0.962069
PGS001726	WA L2 in tract superior thalamic radiation (L)	HP:0004325	Decreased body weight	19	0.000764702	0.0018424	0.415057	0.678138	0.179273	0.6792	0.962069
PGS001727	WA L2 in tract uncinate fasciculus (L)	HP:0004325	Decreased body weight	19	-0.000375851	0.00183832	-0.204453	0.838017	0.173746	0.8363	0.962069
PGS001728	WA L2 in tract uncinate fasciculus (R)	HP:0004325	Decreased body weight	19	-0.000513266	0.00181443	-0.28288	0.777293	0.175365	0.7827	0.962069
PGS001730	WA L3 in tract anterior thalamic radiation (L)	HP:0004325	Decreased body weight	19	0.000293477	0.00183066	0.160312	0.872649	0.173064	0.8748	0.962069
PGS001731	WA L3 in tract anterior thalamic radiation (R)	HP:0004325	Decreased body weight	19	0.000415575	0.00183053	0.227024	0.820425	0.174159	0.8174	0.962069
PGS001732	WA L3 in tract cingulate gyrus part of cingulum (L)	HP:0004325	Decreased body weight	19	0.000935239	0.001847	0.506357	0.612653	0.182836	0.6111	0.962069
PGS001735	WA L3 in tract inferior fronto-occipital fasciculus (L)	HP:0004325	Decreased body weight	19	-0.000818463	0.00184762	-0.442983	0.657818	0.180288	0.6629	0.962069
PGS001736	WA L3 in tract inferior fronto-occipital fasciculus (R)	HP:0004325	Decreased body weight	19	-0.000503113	0.00184102	-0.273279	0.784663	0.175139	0.7848	0.962069
PGS001738	WA L3 in tract inferior longitudinal fasciculus (R)	HP:0004325	Decreased body weight	19	-0.000945787	0.00182648	-0.51782	0.604632	0.183333	0.5952	0.962069
PGS001740	WA L3 in tract superior thalamic radiation (L)	HP:0004325	Decreased body weight	19	-0.000955857	0.00184853	-0.517091	0.605141	0.183301	0.614	0.962069
PGS001743	WA L3 in tract uncinate fasciculus (R)	HP:0004325	Decreased body weight	19	-0.0012224	0.00180857	-0.675892	0.499175	0.191323	0.4986	0.962069
PGS001744	WA MD in tract acoustic radiation (R)	HP:0004325	Decreased body weight	19	-0.00103049	0.00186011	-0.553997	0.579633	0.184975	0.5757	0.962069
PGS001745	WA MD in tract anterior thalamic radiation (L)	HP:0004325	Decreased body weight	19	0.00113707	0.00183261	0.620468	0.53501	0.188281	0.5296	0.962069
PGS001746	WA MD in tract cingulate gyrus part of cingulum (L)	HP:0004325	Decreased body weight	19	0.00105178	0.001838	0.572238	0.567215	0.185845	0.5669	0.962069
PGS001747	WA MD in tract cingulate gyrus part of cingulum (R)	HP:0004325	Decreased body weight	19	0.000898869	0.00182281	0.493124	0.621971	0.182276	0.6262	0.962069
PGS001751	WA MD in tract inferior fronto-occipital fasciculus (R)	HP:0004325	Decreased body weight	19	0.000159111	0.0018184	0.0875004	0.930281	0.1723	0.9312	0.962069
PGS001755	WA MD in tract superior thalamic radiation (L)	HP:0004325	Decreased body weight	19	-0.000179927	0.00181892	-0.0989194	0.921211	0.17239	0.9212	0.962069
PGS001756	WA MD in tract superior thalamic radiation (R)	HP:0004325	Decreased body weight	19	-0.00023481	0.00183938	-0.127657	0.898431	0.172666	0.9025	0.962069
PGS001757	WA MD in tract uncinate fasciculus (L)	HP:0004325	Decreased body weight	19	-0.000494572	0.00183765	-0.269132	0.787851	0.175044	0.7833	0.962069
PGS001758	WA MD in tract uncinate fasciculus (R)	HP:0004325	Decreased body weight	19	-0.00070958	0.00181637	-0.390659	0.696084	0.17844	0.6887	0.962069
PGS001759	WA MO in tract forceps minor	HP:0004325	Decreased body weight	19	-0.000558911	0.00185113	-0.301929	0.762733	0.175837	0.7686	0.962069
PGS001760	WA MO in tract medial lemniscus (R)	HP:0004325	Decreased body weight	19	-0.00118338	0.00181383	-0.652422	0.514192	0.190003	0.5043	0.962069
PGS001761	WA MO in tract middle cerebellar peduncle	HP:0004325	Decreased body weight	19	0.000583147	0.00182679	0.319219	0.749588	0.176292	0.7538	0.962069
PGS001764	WA MO in tract superior longitudinal fasciculus (L)	HP:0004325	Decreased body weight	19	0.00086553	0.00181896	0.475838	0.634234	0.181566	0.6293	0.962069
PGS001765	WA MO in tract superior thalamic radiation (R)	HP:0004325	Decreased body weight	19	-0.000214074	0.00184244	-0.116191	0.907511	0.172548	0.9118	0.962069
PGS001766	WA OD in tract corticospinal tract (L)	HP:0004325	Decreased body weight	19	0.000434863	0.00181264	0.239906	0.810424	0.174414	0.7491	0.962069
PGS001767	WA OD in tract inferior longitudinal fasciculus (R)	HP:0004325	Decreased body weight	19	0.0010482	0.00185198	0.565986	0.571457	0.185544	0.5709	0.962069
PGS001768	WA OD in tract medial lemniscus (L)	HP:0004325	Decreased body weight	19	0.000641249	0.001816	0.35311	0.724037	0.177257	0.7246	0.962069
PGS001769	WA OD in tract superior longitudinal fasciculus (L)	HP:0004325	Decreased body weight	19	-0.00115268	0.00185571	-0.621153	0.534558	0.188317	0.536	0.962069
PGS001771	WA OD in tract superior thalamic radiation (R)	HP:0004325	Decreased body weight	19	-0.000940868	0.00181704	-0.517803	0.604644	0.183332	0.6124	0.962069
PGS001772	ZEBRA antigen for Epstein-Barr Virus	HP:0004325	Decreased body weight	19	0.000982939	0.00186883	0.525964	0.598963	0.183693	0.598	0.962069
PGS001773	Moderate-to-severe atopic dermatitis	HP:0004325	Decreased body weight	19	-0.00081991	0.00182468	-0.449344	0.653225	0.180528	0.6617	0.962069
PGS001779	Brugada syndrome	HP:0004325	Decreased body weight	19	-0.000618044	0.00185918	-0.332429	0.739595	0.176657	0.7419	0.962069
PGS001785	Acute appendicitis	HP:0004325	Decreased body weight	19	0.000276624	0.00179812	0.153841	0.877748	0.172978	0.8766	0.962069
PGS001786	Appendectomy	HP:0004325	Decreased body weight	19	0.000431935	0.00181611	0.237836	0.812029	0.174372	0.8133	0.962069
PGS001795	Uterine cancer	HP:0004325	Decreased body weight	19	0.000431719	0.00186849	0.231052	0.817294	0.174237	0.8169	0.962069
PGS001810	Polycythemia vera	HP:0004325	Decreased body weight	19	0.000719332	0.00176982	0.406443	0.684454	0.178973	0.6853	0.962069
PGS001879	Ganglion and cyst of synovium, tendon, and bursa	HP:0004325	Decreased body weight	19	0.000665173	0.00180562	0.368391	0.712615	0.177724	0.7116	0.962069
PGS002031	Disorders of iron metabolism	HP:0004325	Decreased body weight	19	0.000469544	0.00180648	0.259922	0.794946	0.174838	0.8618	0.962069
PGS002032	Disorders of bilirubin excretion	HP:0004325	Decreased body weight	19	0.000520779	0.00185756	0.280357	0.779228	0.175305	0.7729	0.962069
PGS002033	Overweight, obesity and other hyperalimentation	HP:0004325	Decreased body weight	19	0.00108248	0.00182249	0.593957	0.552598	0.186918	0.5522	0.962069
PGS002035	Dementias	HP:0004325	Decreased body weight	19	-0.00055218	0.00189604	-0.291228	0.770902	0.175568	0.7824	0.962069
PGS002040	Retinal detachments and defects	HP:0004325	Decreased body weight	19	-0.000618121	0.00181302	-0.340934	0.733183	0.176899	0.7368	0.962069
PGS002041	Macular degeneration (senile) of retina NOS	HP:0004325	Decreased body weight	19	-0.00050034	0.00181669	-0.275413	0.783023	0.175189	0.7742	0.962069
PGS002042	Corneal dystrophy	HP:0004325	Decreased body weight	19	0.000400309	0.0018255	0.219288	0.826445	0.174013	0.8331	0.962069
PGS002044	Cataract	HP:0004325	Decreased body weight	19	0.000251845	0.00182926	0.137676	0.890508	0.172779	0.8925	0.962069
PGS002046	Otosclerosis	HP:0004325	Decreased body weight	19	-0.000198233	0.00185546	-0.106837	0.914927	0.172459	0.9165	0.962069
PGS002053	Cerebrovascular disease	HP:0004325	Decreased body weight	19	0.00114991	0.00185351	0.6204	0.535054	0.188277	0.535	0.962069
PGS002055	Peripheral vascular disease, unspecified	HP:0004325	Decreased body weight	19	0.000393476	0.00180611	0.217858	0.827558	0.173986	0.8224	0.962069
PGS002056	Phlebitis and thrombophlebitis	HP:0004325	Decreased body weight	19	0.000579317	0.00179889	0.322041	0.74745	0.176369	0.7389	0.962069
PGS002057	Varicose veins	HP:0004325	Decreased body weight	19	-0.00115418	0.00184401	-0.625907	0.531436	0.188568	0.5272	0.962069
PGS002059	Circulatory disease NEC	HP:0004325	Decreased body weight	19	-0.00100722	0.00181069	-0.556266	0.578081	0.185082	0.579	0.962069
PGS002062	Chronic airway obstruction	HP:0004325	Decreased body weight	19	0.000250223	0.00182942	0.136777	0.891218	0.172768	0.8937	0.962069
PGS002063	Esophagitis, GERD and related diseases	HP:0004325	Decreased body weight	19	0.00128086	0.00182469	0.701959	0.482774	0.192844	0.4828	0.962069
PGS002066	Ulcerative colitis	HP:0004325	Decreased body weight	19	0.0010246	0.00182208	0.562328	0.573946	0.185369	0.5728	0.962069
PGS002067	Celiac disease	HP:0004325	Decreased body weight	19	-0.000229433	0.0018204	-0.126035	0.899715	0.172649	0.9	0.962069
PGS002068	Diverticulosis	HP:0004325	Decreased body weight	19	0.00060007	0.0018772	0.319662	0.749253	0.176304	0.7491	0.962069
PGS002073	Other biliary tract disease	HP:0004325	Decreased body weight	19	0.000287734	0.0018238	0.157766	0.874655	0.17303	0.8717	0.962069
PGS002075	Urinary calculus	HP:0004325	Decreased body weight	19	0.000633627	0.00182166	0.347829	0.728	0.1771	0.7277	0.962069
PGS002078	Genital prolapse	HP:0004325	Decreased body weight	19	0.000711318	0.00181034	0.39292	0.694414	0.178515	0.6911	0.962069
PGS002081	Superficial cellulitis and abscess	HP:0004325	Decreased body weight	19	-0.00122538	0.00183999	-0.665969	0.505496	0.19076	0.4939	0.962069
PGS002082	Lupus (localized and systemic)	HP:0004325	Decreased body weight	19	-0.000969353	0.00182882	-0.530044	0.596131	0.183875	0.5915	0.962069
PGS002084	Sarcoidosis	HP:0004325	Decreased body weight	19	-0.00117348	0.00181845	-0.645317	0.518785	0.189613	0.5199	0.962069
PGS002085	Seborrheic keratosis	HP:0004325	Decreased body weight	19	0.000557269	0.00178664	0.311909	0.755137	0.176097	0.7464	0.962069
PGS002092	Contracture of palmar fascia [Dupuytren's disease]	HP:0004325	Decreased body weight	19	-0.000347107	0.00183757	-0.188894	0.850192	0.173487	0.8456	0.962069
PGS002093	Hallux valgus (Bunion)	HP:0004325	Decreased body weight	19	0.0013596	0.00184164	0.738253	0.460434	0.195058	0.4658	0.962069
PGS002097	Allergy/adverse effect of penicillin	HP:0004325	Decreased body weight	19	0.00123966	0.00183216	0.676609	0.49872	0.191365	0.5013	0.962069
PGS002098	Recent poor appetite or overeating	HP:0004325	Decreased body weight	19	0.00033635	0.00182188	0.184617	0.853545	0.17342	0.8514	0.962069
PGS002100	Ankle spacing width	HP:0004325	Decreased body weight	19	-0.00105739	0.00181881	-0.581365	0.56105	0.186291	0.5659	0.962069
PGS002101	Apolipoprotein A	HP:0004325	Decreased body weight	19	0.00101957	0.00186382	0.547035	0.584406	0.18465	0.5863	0.962069
PGS002102	Apolipoprotein B	HP:0004325	Decreased body weight	19	0.000207233	0.00185567	0.111676	0.91109	0.172504	0.9089	0.962069
PGS002106	Calcium	HP:0004325	Decreased body weight	19	0.000601336	0.00185113	0.324847	0.745325	0.176446	0.7444	0.962069
PGS002107	Diagnosed with coeliac disease or gluten sensitivity	HP:0004325	Decreased body weight	19	-0.000503148	0.0018295	-0.27502	0.783325	0.17518	0.7757	0.962069
PGS002108	Cholesterol	HP:0004325	Decreased body weight	19	0.00109906	0.0018254	0.602091	0.547171	0.18733	0.5425	0.962069
PGS002111	Ever depressed for a whole week	HP:0004325	Decreased body weight	19	0.000433006	0.00184868	0.234225	0.814831	0.1743	0.8166	0.962069
PGS002113	Depression possibly related to stressful or traumatic event	HP:0004325	Decreased body weight	19	-0.000778274	0.00181042	-0.429887	0.667317	0.179803	0.6616	0.962069
PGS002115	Alcohol drinker status	HP:0004325	Decreased body weight	19	0.000820816	0.00183592	0.447087	0.654853	0.180442	0.6497	0.962069
PGS002116	P duration	HP:0004325	Decreased body weight	19	-0.000673968	0.00186186	-0.361986	0.717395	0.177526	0.7191	0.962069
PGS002119	QT interval	HP:0004325	Decreased body weight	19	-0.00102064	0.00183161	-0.557238	0.577417	0.185128	0.5741	0.962069
PGS002124	Ever addicted to any substance or behaviour	HP:0004325	Decreased body weight	19	-0.000346299	0.00180361	-0.192003	0.847756	0.173537	0.8473	0.962069
PGS002127	Age at first live birth	HP:0004325	Decreased body weight	19	-0.000976304	0.00182076	-0.536206	0.591866	0.184154	0.599	0.962069
PGS002130	Testosterone (female only)	HP:0004325	Decreased body weight	19	0.000928412	0.00184669	0.502744	0.615191	0.182681	0.6149	0.962069
PGS002132	Falls in the last year	HP:0004325	Decreased body weight	19	0.000158283	0.00183957	0.0860436	0.931439	0.172289	0.9319	0.962069
PGS002135	Fluid intelligence score	HP:0004325	Decreased body weight	19	-0.0009765	0.00184574	-0.529057	0.596816	0.183831	0.5979	0.962069
PGS002136	Recent feelings of foreboding	HP:0004325	Decreased body weight	19	0.000812034	0.00181603	0.447149	0.654808	0.180445	0.6564	0.962069
PGS002140	Wears glasses or contact lenses	HP:0004325	Decreased body weight	19	-0.000372382	0.00185526	-0.200716	0.840938	0.173682	0.8378	0.962069
PGS002141	Haematocrit percentage	HP:0004325	Decreased body weight	19	0.000687343	0.00180922	0.379912	0.704045	0.178089	0.7012	0.962069
PGS002142	Haemoglobin concentration	HP:0004325	Decreased body weight	19	0.000417674	0.00180711	0.231128	0.817235	0.174239	0.8197	0.962069
PGS002145	Headaches for 3+ months	HP:0004325	Decreased body weight	19	0.000975633	0.00181048	0.538882	0.590019	0.184275	0.5905	0.962069
PGS002149	Sleeplessness / insomnia	HP:0004325	Decreased body weight	19	0.000280092	0.00185383	0.151089	0.879919	0.172943	0.879	0.962069
PGS002150	LDL direct	HP:0004325	Decreased body weight	19	0.00034716	0.00183969	0.188706	0.85034	0.173484	0.8501	0.962069
PGS002151	Handedness (chirality/laterality)	HP:0004325	Decreased body weight	19	0.000577881	0.00184567	0.313101	0.754232	0.176128	0.7586	0.962069
PGS002154	General happiness	HP:0004325	Decreased body weight	19	-0.000252373	0.00180894	-0.139514	0.889056	0.1728	0.8901	0.962069
PGS002157	Alkaline phosphatase	HP:0004325	Decreased body weight	19	-0.000678665	0.00179022	-0.379097	0.70465	0.178063	0.6998	0.962069
PGS002159	Aspartate aminotransferase	HP:0004325	Decreased body weight	19	-0.000149341	0.00182246	-0.0819443	0.934698	0.17226	0.9359	0.962069
PGS002160	Total bilirubin	HP:0004325	Decreased body weight	19	-0.000154324	0.00184666	-0.0835696	0.933406	0.172272	0.9334	0.962069
PGS002163	Creatinine	HP:0004325	Decreased body weight	19	-0.000562161	0.00185788	-0.302582	0.762235	0.175854	0.7524	0.962069
PGS002166	QRS duration	HP:0004325	Decreased body weight	19	0.000622558	0.00182556	0.341024	0.733116	0.176902	0.7317	0.962069
PGS002173	Heel bone mineral density (BMD)	HP:0004325	Decreased body weight	19	0.00137832	0.0018936	0.727884	0.466757	0.194414	0.465	0.962069
PGS002175	Speed of sound through heel	HP:0004325	Decreased body weight	19	0.000357267	0.0018757	0.190471	0.848956	0.173513	0.8467	0.962069
PGS002178	IGF-1	HP:0004325	Decreased body weight	19	0.000726454	0.0018174	0.399722	0.689397	0.178744	0.6808	0.962069
PGS002182	Gamma glutamyltransferase	HP:0004325	Decreased body weight	19	-0.00114861	0.00181977	-0.631186	0.52798	0.188849	0.5256	0.962069
PGS002184	Mean carotid IMT (intima-medial thickness) at 120/150/210/240 degrees	HP:0004325	Decreased body weight	19	0.000120927	0.00186088	0.0649836	0.948193	0.172155	0.9464	0.962069
PGS002185	Microalbumin in urine	HP:0004325	Decreased body weight	19	0.00102391	0.0018607	0.550283	0.582177	0.184801	0.5769	0.962069
PGS002187	Neutrophil count	HP:0004325	Decreased body weight	19	0.000162681	0.00179476	0.0906426	0.927784	0.172324	0.9295	0.962069
PGS002192	Potassium in urine	HP:0004325	Decreased body weight	19	-0.000296855	0.00185215	-0.160276	0.872677	0.173064	0.8762	0.962069
PGS002195	Sex hormone binding globulin (SHBG)	HP:0004325	Decreased body weight	19	0.00112168	0.00185293	0.605355	0.545001	0.187496	0.5438	0.962069
PGS002196	Sleep duration	HP:0004325	Decreased body weight	19	0.000609579	0.00183814	0.331628	0.7402	0.176634	0.7432	0.962069
PGS002198	Urea	HP:0004325	Decreased body weight	19	0.000310904	0.00186229	0.166947	0.867426	0.173156	0.8617	0.962069
PGS002199	Ventricular rate	HP:0004325	Decreased body weight	19	0.000169011	0.00183778	0.0919651	0.926734	0.172334	0.9269	0.962069
PGS002203	Lymphocyte percentage	HP:0004325	Decreased body weight	19	-0.000343226	0.00178877	-0.191879	0.847854	0.173535	0.8444	0.962069
PGS002204	Hair/balding pattern	HP:0004325	Decreased body weight	19	0.000665435	0.00179707	0.370289	0.7112	0.177784	0.718	0.962069
PGS002205	Testosterone (male only)	HP:0004325	Decreased body weight	19	0.000983548	0.00185111	0.531329	0.59524	0.183933	0.5914	0.962069
PGS002208	Monocyte percentage	HP:0004325	Decreased body weight	19	-0.000959723	0.00183631	-0.522637	0.601276	0.183545	0.6114	0.962069
PGS002216	Phosphate	HP:0004325	Decreased body weight	19	0.000284775	0.00183706	0.155017	0.876821	0.172994	0.875	0.962069
PGS002222	Ever contemplated self-harm / Recent thoughts of suicide or self-harm	HP:0004325	Decreased body weight	19	0.000458471	0.0018386	0.249358	0.803105	0.17461	0.8041	0.962069
PGS002225	Snoring	HP:0004325	Decreased body weight	19	0.000972094	0.0018086	0.537484	0.590984	0.184212	0.582	0.962069
PGS002226	Sodium in urine	HP:0004325	Decreased body weight	19	-0.00131852	0.00182219	-0.723591	0.469388	0.19415	0.4673	0.962069
PGS002231	Qualifications (years of education)	HP:0004325	Decreased body weight	19	-0.000550027	0.00181601	-0.302877	0.76201	0.175862	0.761	0.962069
PGS002232	Stool Frequency	HP:0004325	Decreased body weight	19	0.00110406	0.00181474	0.608385	0.542991	0.187652	0.5321	0.962069
PGS002236	Ascending aorta diameter (MRI-derived)	HP:0004325	Decreased body weight	19	-0.000916169	0.00184674	-0.496101	0.619869	0.1824	0.629	0.962069
PGS002242	Breast cancer	HP:0004325	Decreased body weight	19	0.000149456	0.00183672	0.081371	0.935154	0.172256	0.9286	0.962069
PGS002248	Childhood asthma	HP:0004325	Decreased body weight	19	0.000441343	0.00185567	0.237835	0.81203	0.174372	0.8153	0.962069
PGS002250	Epithelial ovarian cancer	HP:0004325	Decreased body weight	19	0.00127769	0.00184719	0.691693	0.489198	0.192238	0.4849	0.962069
PGS002254	Physical activity (self-reported)	HP:0004325	Decreased body weight	19	-0.00126762	0.00184319	-0.687733	0.491689	0.192007	0.489	0.962069
PGS002255	Physical activity (measured)	HP:0004325	Decreased body weight	19	0.000183597	0.00184877	0.099308	0.920902	0.172394	0.9238	0.962069
PGS002256	Gestational diabetes mellitus in early pregnancy	HP:0004325	Decreased body weight	19	-0.000378641	0.00181725	-0.208359	0.834966	0.173815	0.825	0.962069
PGS002264	Pancreatic ductal adenocarcinoma	HP:0004325	Decreased body weight	19	0.000134228	0.0018216	0.0736869	0.941266	0.172206	0.94	0.962069
PGS002266	Nonsyndromic cleft lip with or without cleft palate	HP:0004325	Decreased body weight	19	0.00126096	0.00181416	0.695069	0.487081	0.192437	0.4863	0.962069
PGS002271	Mitral valve prolapse	HP:0004325	Decreased body weight	19	-0.000347502	0.00184284	-0.188569	0.850447	0.173482	0.8509	0.962069
PGS002273	COVID-19 infection	HP:0004325	Decreased body weight	19	-0.00098486	0.00184203	-0.53466	0.592935	0.184083	0.5859	0.962069
PGS002282	Nonalcoholic fatty liver disease	HP:0004325	Decreased body weight	19	-0.00096945	0.00180963	-0.535719	0.592203	0.184131	0.5936	0.962069
PGS002288	Pelvic organ prolapse	HP:0004325	Decreased body weight	19	-0.00100244	0.00180402	-0.555667	0.578491	0.185053	0.5765	0.962069
PGS002291	Nasopharyngeal carcinoma	HP:0004325	Decreased body weight	19	0.001111	0.00184269	0.602923	0.546618	0.187372	0.5479	0.962069
PGS002295	Insulin growth-like factor-1 level	HP:0004325	Decreased body weight	19	-0.00116531	0.00183581	-0.634767	0.525642	0.189041	0.5271	0.962069
PGS002298	Esophageal cancer	HP:0004325	Decreased body weight	19	0.000723012	0.00178876	0.404198	0.686104	0.178896	0.6931	0.962069
PGS002303	Diffuse large B-cell lymphoma	HP:0004325	Decreased body weight	19	-0.000110713	0.00180767	-0.0612462	0.951168	0.172135	0.9514	0.962069
PGS002310	Age of Menarche	HP:0004325	Decreased body weight	19	0.000556426	0.0018073	0.307878	0.758203	0.175991	0.7514	0.962069
PGS002311	Asthma	HP:0004325	Decreased body weight	19	0.000356835	0.00183676	0.194275	0.845977	0.173575	0.8464	0.962069
PGS002312	Autoimmune disease	HP:0004325	Decreased body weight	19	-0.00116766	0.00182381	-0.640232	0.522084	0.189336	0.514	0.962069
PGS002314	Balding Type 1	HP:0004325	Decreased body weight	19	0.000254707	0.00182152	0.139832	0.888805	0.172804	0.8925	0.962069
PGS002319	College education	HP:0004325	Decreased body weight	19	-0.000752895	0.0018084	-0.416332	0.677205	0.179318	0.6809	0.962069
PGS002320	Dermatologic diseases	HP:0004325	Decreased body weight	19	0.000127236	0.00182911	0.0695618	0.944548	0.172181	0.9426	0.962069
PGS002321	Diabetes (any type)	HP:0004325	Decreased body weight	19	-0.000105988	0.00181298	-0.0584605	0.953387	0.172121	0.9519	0.962069
PGS002324	Endocrine and diabetes diseases	HP:0004325	Decreased body weight	19	-0.000526931	0.00182596	-0.288578	0.77293	0.175503	0.7752	0.962069
PGS002334	High cholesterol	HP:0004325	Decreased body weight	19	-0.000939019	0.00180653	-0.519792	0.603257	0.18342	0.5924	0.962069
PGS002341	Monocyte Count	HP:0004325	Decreased body weight	19	-0.000241417	0.00184691	-0.130714	0.896013	0.1727	0.891	0.962069
PGS002343	Platelet count	HP:0004325	Decreased body weight	19	0.000148986	0.00181165	0.0822374	0.934465	0.172262	0.9397	0.962069
PGS002344	Psoriasis	HP:0004325	Decreased body weight	19	-0.00033673	0.00183225	-0.18378	0.854202	0.173407	0.8594	0.962069
PGS002346	Red Blood Cell Distribution Width	HP:0004325	Decreased body weight	19	0.00127167	0.00182504	0.696788	0.486004	0.192538	0.4874	0.962069
PGS002357	White Blood Count	HP:0004325	Decreased body weight	19	-0.000630405	0.00184094	-0.342438	0.732052	0.176943	0.7326	0.962069
PGS002725	Ischemic stroke	HP:0004325	Decreased body weight	19	-0.000393082	0.00183232	-0.214527	0.830155	0.173925	0.8299	0.962069
PGS002726	Multiple sclerosis	HP:0004325	Decreased body weight	19	0.000602835	0.00182553	0.330224	0.74126	0.176595	0.7436	0.962069
PGS002732	Chronic elevation of alanine aminotransferase	HP:0004325	Decreased body weight	19	-0.000288991	0.00178268	-0.16211	0.871233	0.173089	0.8669	0.962069
PGS002737	Endometrial cancer	HP:0004325	Decreased body weight	19	0.000295754	0.00184572	0.160238	0.872707	0.173063	0.8781	0.962069
PGS002747	Gastrointestinal cancer	HP:0004325	Decreased body weight	19	0.00119528	0.00182752	0.654047	0.513145	0.190093	0.5168	0.962069
PGS002750	Total hip replacement	HP:0004325	Decreased body weight	19	0.00132139	0.00183111	0.721632	0.470592	0.19403	0.469	0.962069
PGS002753	Alzheimer's disease	HP:0004325	Decreased body weight	19	0.00110952	0.00184788	0.600429	0.548278	0.187245	0.5472	0.962069
PGS002759	Depression	HP:0004325	Decreased body weight	19	-0.00101272	0.00181307	-0.55857	0.576508	0.18519	0.5671	0.962069
PGS002760	Epilepsy	HP:0004325	Decreased body weight	19	0.000798416	0.00184056	0.433789	0.664481	0.179946	0.6628	0.962069
PGS002761	Glaucoma	HP:0004325	Decreased body weight	19	0.000744411	0.00181602	0.409914	0.681906	0.179093	0.6789	0.962069
PGS002762	Gout	HP:0004325	Decreased body weight	19	-0.000892642	0.00182085	-0.490234	0.624014	0.182155	0.6226	0.962069
PGS002763	Hip osteoarthritis	HP:0004325	Decreased body weight	19	0.00127685	0.00182913	0.698068	0.485203	0.192614	0.4796	0.962069
PGS002767	Knee osteoarthritis	HP:0004325	Decreased body weight	19	-0.000634876	0.00181276	-0.350227	0.7262	0.177171	0.7247	0.962069
PGS002769	Seropositive rheumatoid arthritis	HP:0004325	Decreased body weight	19	0.00127768	0.00184251	0.693445	0.488098	0.192341	0.4912	0.962069
PGS002776	Incident coronary artery disease	HP:0004325	Decreased body weight	19	0.00014186	0.00182027	0.0779334	0.937888	0.172233	0.936	0.962069
PGS002780	Incident type 2 diabetes	HP:0004325	Decreased body weight	19	0.000133433	0.00184637	0.0722678	0.942395	0.172197	0.9396	0.962069
PGS002786	Bipolar disorder	HP:0004325	Decreased body weight	19	-0.00110832	0.00188338	-0.588474	0.55627	0.186643	0.5616	0.962069
PGS002823	Age at Menopause	HP:0004325	Decreased body weight	19	-0.000493694	0.00183559	-0.268957	0.787986	0.17504	0.7921	0.962069
PGS002892	Diastolic Blood Pressure	HP:0004325	Decreased body weight	19	0.000250521	0.00183035	0.136871	0.891145	0.172769	0.8864	0.962069
PGS002912	Drinking Status	HP:0004325	Decreased body weight	19	0.000611765	0.00182261	0.335653	0.737162	0.176748	0.7341	0.962069
PGS002922	Estradiol	HP:0004325	Decreased body weight	19	0.000603929	0.00187459	0.322165	0.747356	0.176372	0.7496	0.962069
PGS002937	Glucose	HP:0004325	Decreased body weight	19	-0.0011942	0.00184995	-0.645532	0.518645	0.189625	0.518	0.962069
PGS003037	LDL	HP:0004325	Decreased body weight	19	0.00128318	0.00182795	0.701974	0.482765	0.192845	0.4907	0.962069
PGS003043	Polyunsatturated Fatty Acids	HP:0004325	Decreased body weight	19	-0.000134903	0.00183451	-0.0735367	0.941385	0.172205	0.9464	0.962069
PGS003072	Systolic Blood Pressure	HP:0004325	Decreased body weight	19	-0.00033798	0.00182546	-0.185148	0.853129	0.173428	0.8557	0.962069
PGS003092	Type 2 Diabetes	HP:0004325	Decreased body weight	19	0.0012246	0.00179579	0.681928	0.495351	0.19167	0.4871	0.962069
PGS003177	Vitamin D	HP:0004325	Decreased body weight	19	0.000601311	0.00190625	0.315442	0.752454	0.176191	0.7408	0.962069
PGS003268	estimated glomerular filtration rate (Creatine)	HP:0004325	Decreased body weight	19	-0.000263337	0.00184747	-0.142539	0.886666	0.172836	0.8867	0.962069
PGS003308	estimated glomerular filtration rate (Cystatin C)	HP:0004325	Decreased body weight	19	-0.000637328	0.00182802	-0.348644	0.727387	0.177125	0.7308	0.962069
PGS003330	Factor VIII levels	HP:0004325	Decreased body weight	19	-0.000149316	0.00182343	-0.0818873	0.934743	0.17226	0.9362	0.962069
PGS003361	Age of smoking initiation	HP:0004325	Decreased body weight	19	0.000913443	0.00185853	0.491488	0.623127	0.182207	0.6238	0.962069
PGS003373	Drinks per week	HP:0004325	Decreased body weight	19	-0.00104745	0.00184569	-0.567508	0.570423	0.185617	0.5661	0.962069
PGS003381	Uterine endometrial carcinoma	HP:0004325	Decreased body weight	19	-0.000215945	0.00183188	-0.117881	0.906172	0.172564	0.9055	0.962069
PGS003387	Esophageal adenocarcinoma or Barrett‚Äôs esophagus	HP:0004325	Decreased body weight	19	-0.00068509	0.00181771	-0.376897	0.706284	0.177993	0.7061	0.962069
PGS003388	Esophageal adenocarcinoma	HP:0004325	Decreased body weight	19	-0.00052191	0.00180553	-0.289062	0.772559	0.175515	0.7742	0.962069
PGS003392	Lung squamous cell carcinoma	HP:0004325	Decreased body weight	19	-0.000766792	0.00184951	-0.414592	0.678478	0.179256	0.675	0.962069
PGS003393	Lung adenocarcinoma	HP:0004325	Decreased body weight	19	-0.000536333	0.00180682	-0.296839	0.766616	0.175708	0.7696	0.962069
PGS003406	Intracranial aneurysm	HP:0004325	Decreased body weight	19	-0.00121231	0.0018493	-0.65555	0.512178	0.190177	0.5191	0.962069
PGS000077	Lymphocytic leukemia	HP:0000431	Wide nasal bridge	10	0.000939189	0.00131605	0.71364	0.47552	0.236238	0.4717	0.962073
PGS000083	Pancreatic cancer	HP:0000431	Wide nasal bridge	10	-0.00109479	0.00133105	-0.822505	0.410873	0.243302	0.4043	0.962073
PGS000088	Basophil count	HP:0000431	Wide nasal bridge	10	-0.000963143	0.00131722	-0.731195	0.464732	0.23731	0.4639	0.962073
PGS000089	Basophil percentage of white cells	HP:0000431	Wide nasal bridge	10	-0.000972585	0.00131425	-0.740029	0.459356	0.237859	0.454	0.962073
PGS000103	Monocyte percentage of white cells	HP:0000431	Wide nasal bridge	10	0.0010464	0.00134444	0.778314	0.436462	0.240314	0.4379	0.962073
PGS000114	Juvenile Idiopathic Arthritis	HP:0000431	Wide nasal bridge	10	0.000985564	0.00133522	0.738127	0.460511	0.23774	0.4579	0.962073
PGS000140	Broad Depression (seen a General Practitioner for nerves, anxiety, tension or depression)	HP:0000431	Wide nasal bridge	10	-0.000917819	0.00131798	-0.696383	0.486257	0.23521	0.4916	0.962073
PGS000219	Ovarian cancer-related tumor marker CA 125 (CA-125) serum levels	HP:0000431	Wide nasal bridge	10	0.000933414	0.00132894	0.702374	0.482515	0.235564	0.4855	0.962073
PGS000231	C-X-C motif chemokine 16 (CXCL16) serum levels	HP:0000431	Wide nasal bridge	10	0.00109638	0.00132872	0.825139	0.409376	0.243486	0.4097	0.962073
PGS000242	Galectin-3 (Gal-3) serum levels	HP:0000431	Wide nasal bridge	10	-0.000951833	0.00131511	-0.723765	0.469281	0.236853	0.484	0.962073
PGS000247	Kallikrein-11 (hK11) serum levels	HP:0000431	Wide nasal bridge	10	0.000934768	0.00136429	0.685168	0.493305	0.234556	0.4917	0.962073
PGS000248	Heat shock 27 kDa protein (HSP_27) serum levels	HP:0000431	Wide nasal bridge	10	0.000963823	0.00134199	0.718205	0.472702	0.236514	0.4781	0.962073
PGS000254	Interleukin-8 (IL-8) serum levels	HP:0000431	Wide nasal bridge	10	0.000989499	0.00133794	0.739572	0.459633	0.23783	0.4588	0.962073
PGS000260	Lectin-like oxidized LDL receptor 1 (LOX-1) serum levels	HP:0000431	Wide nasal bridge	10	-0.000920097	0.00131186	-0.701366	0.483144	0.235505	0.4739	0.962073
PGS000263	Monocyte chemotactic protein 1 (MCP-1) serum levels	HP:0000431	Wide nasal bridge	10	-0.00111216	0.00132336	-0.840404	0.400767	0.24456	0.3979	0.962073
PGS000284	ST2 protein (ST2) serum levels	HP:0000431	Wide nasal bridge	10	-0.000995979	0.0013361	-0.745439	0.45608	0.238198	0.4546	0.962073
PGS000321	Serum testosterone levels	HP:0000431	Wide nasal bridge	10	0.000935726	0.00134846	0.693924	0.487798	0.235066	0.4837	0.962073
PGS000377	Colon cancer	HP:0000431	Wide nasal bridge	10	-0.000937039	0.00132785	-0.70568	0.480457	0.235761	0.482	0.962073
PGS000594	Cancer of other male genital organs	HP:0000431	Wide nasal bridge	10	-0.00113129	0.0013411	-0.843557	0.399002	0.244784	0.3995	0.962073
PGS000614	Cancer of bladder	HP:0000431	Wide nasal bridge	10	0.000960012	0.00132298	0.725644	0.468129	0.236968	0.4634	0.962073
PGS000708	Kidney failure	HP:0000431	Wide nasal bridge	10	0.00109448	0.00132568	0.825598	0.409115	0.243518	0.4079	0.962073
PGS000718	Beta-blocker survival benefit	HP:0000431	Wide nasal bridge	10	0.00107379	0.00134298	0.799556	0.424048	0.24173	0.4207	0.962073
PGS000726	Cirrhosis	HP:0000431	Wide nasal bridge	10	0.000965279	0.00132538	0.728303	0.4665	0.237131	0.4655	0.962073
PGS000766	Cutaneous melanoma	HP:0000431	Wide nasal bridge	10	-0.00100309	0.00133227	-0.752914	0.451576	0.238671	0.4593	0.962073
PGS000822	Urinary albumin to creatinine ratio	HP:0000431	Wide nasal bridge	10	0.00102606	0.00135757	0.755804	0.449842	0.238856	0.4391	0.962073
PGS000865	Hepatic fat content	HP:0000431	Wide nasal bridge	10	0.000917179	0.00132607	0.69165	0.489225	0.234933	0.493	0.962073
PGS000932	Other intervertebral disk disorders (time-to-event)	HP:0000431	Wide nasal bridge	10	0.000995834	0.00134962	0.73786	0.460673	0.237723	0.468	0.962073
PGS000940	Intestinal malabsorption (time-to-event)	HP:0000431	Wide nasal bridge	10	-0.0011203	0.00131045	-0.8549	0.392693	0.245598	0.4	0.962073
PGS000959	Connective tissue disorder	HP:0000431	Wide nasal bridge	10	-0.00111383	0.00134702	-0.826883	0.408387	0.243607	0.4118	0.962073
PGS000963	Follicular cysts of skin and subcutaneous tissue (time-to-event)	HP:0000431	Wide nasal bridge	10	-0.00103375	0.00135022	-0.765613	0.443983	0.239486	0.4382	0.962073
PGS000984	Frequency of playing computer games	HP:0000431	Wide nasal bridge	10	-0.00100299	0.00133512	-0.751236	0.452585	0.238565	0.456	0.962073
PGS000996	Diverticular disease/diverticulitis	HP:0000431	Wide nasal bridge	10	-0.00102337	0.00133621	-0.765874	0.443828	0.239503	0.4414	0.962073
PGS001009	PEF	HP:0000431	Wide nasal bridge	10	0.00103367	0.00134159	0.770485	0.441089	0.239802	0.4337	0.962073
PGS001015	Enlarged prostate	HP:0000431	Wide nasal bridge	10	0.00105483	0.00132755	0.794567	0.426945	0.241394	0.4272	0.962073
PGS001025	Nonrheumatic aortic valve disorders (time-to-event)	HP:0000431	Wide nasal bridge	10	-0.00102962	0.00133334	-0.772212	0.440066	0.239915	0.4386	0.962073
PGS001042	Thyrotoxicosis [hyperthyroidism] (time-to-event)	HP:0000431	Wide nasal bridge	10	-0.000994708	0.00133219	-0.746672	0.455335	0.238276	0.4529	0.962073
PGS001044	Glucosamine intake	HP:0000431	Wide nasal bridge	10	0.000900217	0.00132747	0.678146	0.497745	0.234151	0.4936	0.962073
PGS001050	Diaphragmatic hernia (time-to-event)	HP:0000431	Wide nasal bridge	10	0.001064	0.00133496	0.797029	0.425514	0.24156	0.4239	0.962073
PGS001078	Monocyte %	HP:0000431	Wide nasal bridge	10	0.000996313	0.00132853	0.749937	0.453367	0.238482	0.4546	0.962073
PGS001091	Loneliness	HP:0000431	Wide nasal bridge	10	-0.00104073	0.00133964	-0.776878	0.437309	0.24022	0.4362	0.962073
PGS001107	UACR [> 30 mg/g]	HP:0000431	Wide nasal bridge	10	-0.00100404	0.0013048	-0.769497	0.441675	0.239738	0.4376	0.962073
PGS001112	Aspirin	HP:0000431	Wide nasal bridge	10	0.00102646	0.00132315	0.775768	0.437964	0.240147	0.4348	0.962073
PGS001114	Ibuprofen use self-reported	HP:0000431	Wide nasal bridge	10	0.00107615	0.00133565	0.805713	0.420489	0.242148	0.4164	0.962073
PGS001132	Family history of chronic bronchitis/emphysema	HP:0000431	Wide nasal bridge	10	-0.00113098	0.00132499	-0.853578	0.393425	0.245502	0.3978	0.962073
PGS001146	Arm fat-free mass (R)	HP:0000431	Wide nasal bridge	10	-0.00101714	0.00131663	-0.772531	0.439877	0.239935	0.4316	0.962073
PGS001148	Trunk fat mass	HP:0000431	Wide nasal bridge	10	-0.00106954	0.00132709	-0.805934	0.420362	0.242163	0.4275	0.962073
PGS001174	Cholelithiasis (time-to-event)	HP:0000431	Wide nasal bridge	10	-0.00108238	0.00133406	-0.811342	0.417251	0.242532	0.4177	0.962073
PGS001230	Body weight	HP:0000431	Wide nasal bridge	10	-0.00102118	0.00130837	-0.780498	0.435176	0.240458	0.4362	0.962073
PGS001235	Right arm mass (predicted)	HP:0000431	Wide nasal bridge	10	-0.000950371	0.00131823	-0.720942	0.471016	0.236681	0.4671	0.962073
PGS001236	Lung function (FEV1)	HP:0000431	Wide nasal bridge	10	0.00102173	0.00134958	0.757072	0.449082	0.238937	0.4548	0.962073
PGS001258	Radius fracture	HP:0000431	Wide nasal bridge	10	-0.00106657	0.00133731	-0.797546	0.425214	0.241595	0.4351	0.962073
PGS001263	Atrial flutter	HP:0000431	Wide nasal bridge	10	0.00103911	0.00135462	0.767088	0.443106	0.239581	0.4458	0.962073
PGS001317	Vascular/heart problems diagnosed by doctor Heart attack	HP:0000431	Wide nasal bridge	10	0.000947864	0.00132434	0.715723	0.474233	0.236364	0.4704	0.962073
PGS001327	Diabetes	HP:0000431	Wide nasal bridge	10	-0.00104739	0.00133922	-0.782096	0.434237	0.240564	0.4382	0.962073
PGS001358	3mm cylindrical power (R)	HP:0000431	Wide nasal bridge	10	0.000922691	0.00132294	0.697453	0.485588	0.235273	0.4834	0.962073
PGS001384	Degree bothered by feeling tired all the time in the last 3 months	HP:0000431	Wide nasal bridge	10	0.000977486	0.00130213	0.750683	0.452918	0.23853	0.4559	0.962073
PGS001440	Mean FA in superior cerebellar peduncle on FA skeleton (R)	HP:0000431	Wide nasal bridge	10	-0.000906184	0.0013273	-0.682728	0.494846	0.234415	0.4933	0.962073
PGS001465	Mean ICVF in fornix on FA skeleton	HP:0000431	Wide nasal bridge	10	-0.000945157	0.00132227	-0.7148	0.474803	0.236308	0.4792	0.962073
PGS001466	Mean ICVF in genu of corpus callosum on FA skeleton	HP:0000431	Wide nasal bridge	10	0.00104027	0.00132512	0.785034	0.432512	0.240758	0.4412	0.962073
PGS001473	Mean ICVF in posterior corona radiata on FA skeleton (R)	HP:0000431	Wide nasal bridge	10	0.000951055	0.00132559	0.71746	0.473161	0.236469	0.4703	0.962073
PGS001477	Mean ICVF in posterior thalamic radiation on FA skeleton (R)	HP:0000431	Wide nasal bridge	10	0.00105666	0.00132108	0.799846	0.42388	0.24175	0.4237	0.962073
PGS001481	Mean ICVF in sagittal stratum on FA skeleton (R)	HP:0000431	Wide nasal bridge	10	0.00109925	0.00133675	0.822331	0.410971	0.24329	0.4055	0.962073
PGS001512	Median T2star in putamen (R)	HP:0000431	Wide nasal bridge	10	0.00113945	0.00133561	0.853132	0.393672	0.24547	0.3988	0.962073
PGS001514	Non-cancer illness year/age first occurred	HP:0000431	Wide nasal bridge	10	0.000925	0.00133708	0.691806	0.489127	0.234942	0.4942	0.962073
PGS001537	Volume of accumbens (L)	HP:0000431	Wide nasal bridge	10	0.00096862	0.00132378	0.731705	0.464421	0.237341	0.4644	0.962073
PGS001547	Volume of grey matter in Brain-Stem	HP:0000431	Wide nasal bridge	10	-0.00100011	0.00133923	-0.746784	0.455268	0.238283	0.4512	0.962073
PGS001548	Volume of grey matter in Central Opercular Cortex (L)	HP:0000431	Wide nasal bridge	10	0.000985416	0.00131179	0.751197	0.452609	0.238562	0.4558	0.962073
PGS001554	Volume of grey matter in Crus II Cerebellum (L)	HP:0000431	Wide nasal bridge	10	-0.000917512	0.00133581	-0.686856	0.492241	0.234654	0.4897	0.962073
PGS001559	Volume of grey matter in Frontal Orbital Cortex (R)	HP:0000431	Wide nasal bridge	10	-0.00106897	0.00132369	-0.80757	0.419419	0.242274	0.4201	0.962073
PGS001564	Volume of grey matter in Hippocampus (R)	HP:0000431	Wide nasal bridge	10	-0.00101555	0.0013448	-0.755169	0.450223	0.238815	0.4556	0.962073
PGS001576	Volume of grey matter in Lingual Gyrus (R)	HP:0000431	Wide nasal bridge	10	-0.000965367	0.00133836	-0.721307	0.470792	0.236703	0.4757	0.962073
PGS001580	Volume of grey matter in Occipital Fusiform Gyrus (L)	HP:0000431	Wide nasal bridge	10	0.00093276	0.00134367	0.694187	0.487633	0.235081	0.4943	0.962073
PGS001599	Volume of grey matter in Superior Temporal Gyrus, anterior division (L)	HP:0000431	Wide nasal bridge	10	0.00091135	0.00131921	0.690831	0.489739	0.234885	0.4934	0.962073
PGS001631	Volume of pallidum (L)	HP:0000431	Wide nasal bridge	10	-0.00102833	0.00131826	-0.780067	0.43543	0.24043	0.4339	0.962073
PGS001652	WA FA in tract inferior fronto-occipital fasciculus (L)	HP:0000431	Wide nasal bridge	10	0.000928415	0.00131464	0.70621	0.480127	0.235793	0.4849	0.962073
PGS001675	WA ICVF in tract medial lemniscus (L)	HP:0000431	Wide nasal bridge	10	-0.000937793	0.00130099	-0.720833	0.471084	0.236674	0.4674	0.962073
PGS001682	WA ICVF in tract superior longitudinal fasciculus (L)	HP:0000431	Wide nasal bridge	10	0.000968478	0.00134495	0.720086	0.471543	0.236629	0.4737	0.962073
PGS001699	WA ISOVF in tract superior longitudinal fasciculus (R)	HP:0000431	Wide nasal bridge	10	0.000912059	0.00134409	0.678568	0.497478	0.234176	0.4962	0.962073
PGS001701	WA ISOVF in tract superior thalamic radiation (R)	HP:0000431	Wide nasal bridge	10	0.00111312	0.00133553	0.833473	0.404662	0.24407	0.4029	0.962073
PGS001702	WA ISOVF in tract uncinate fasciculus (L)	HP:0000431	Wide nasal bridge	10	0.00103874	0.0013245	0.784247	0.432974	0.240706	0.4267	0.962073
PGS001705	WA L1 in tract inferior fronto-occipital fasciculus (L)	HP:0000431	Wide nasal bridge	10	-0.00102834	0.00136245	-0.754773	0.45046	0.23879	0.4421	0.962073
PGS001711	WA L1 in tract superior thalamic radiation (L)	HP:0000431	Wide nasal bridge	10	-0.00103302	0.00133661	-0.772868	0.439678	0.239957	0.4376	0.962073
PGS001714	WA L2 in tract acoustic radiation (R)	HP:0000431	Wide nasal bridge	10	-0.000929842	0.00134844	-0.689566	0.490535	0.234811	0.4901	0.962073
PGS001729	WA L3 in tract acoustic radiation (R)	HP:0000431	Wide nasal bridge	10	-0.00112507	0.00133496	-0.842779	0.399438	0.244728	0.3981	0.962073
PGS001737	WA L3 in tract inferior longitudinal fasciculus (L)	HP:0000431	Wide nasal bridge	10	-0.00107517	0.00134283	-0.800675	0.4234	0.241806	0.4201	0.962073
PGS001746	WA MD in tract cingulate gyrus part of cingulum (L)	HP:0000431	Wide nasal bridge	10	-0.000961867	0.00133563	-0.720159	0.471498	0.236633	0.4753	0.962073
PGS001759	WA MO in tract forceps minor	HP:0000431	Wide nasal bridge	10	-0.00101283	0.00134509	-0.752979	0.451538	0.238676	0.4521	0.962073
PGS001772	ZEBRA antigen for Epstein-Barr Virus	HP:0000431	Wide nasal bridge	10	-0.00113524	0.00135797	-0.835984	0.403248	0.244247	0.409	0.962073
PGS002022	Nontoxic multinodular goiter	HP:0000431	Wide nasal bridge	10	-0.00101199	0.00132343	-0.764673	0.444542	0.239425	0.4469	0.962073
PGS002057	Varicose veins	HP:0000431	Wide nasal bridge	10	-0.000933672	0.00134002	-0.696759	0.486022	0.235232	0.4846	0.962073
PGS002069	Functional digestive disorders	HP:0000431	Wide nasal bridge	10	0.00101035	0.00134482	0.75129	0.452553	0.238568	0.4519	0.962073
PGS002079	Irregular menstrual cycle/bleeding	HP:0000431	Wide nasal bridge	10	0.00105296	0.00134175	0.78477	0.432667	0.240741	0.4247	0.962073
PGS002093	Hallux valgus (Bunion)	HP:0000431	Wide nasal bridge	10	-0.000963199	0.00133834	-0.719698	0.471782	0.236605	0.4715	0.962073
PGS002101	Apolipoprotein A	HP:0000431	Wide nasal bridge	10	0.00104676	0.00135436	0.772881	0.43967	0.239958	0.4351	0.962073
PGS002111	Ever depressed for a whole week	HP:0000431	Wide nasal bridge	10	-0.000896065	0.00134333	-0.667046	0.504807	0.233521	0.4953	0.962073
PGS002113	Depression possibly related to stressful or traumatic event	HP:0000431	Wide nasal bridge	10	0.000979904	0.00131554	0.74487	0.456424	0.238162	0.4533	0.962073
PGS002145	Headaches for 3+ months	HP:0000431	Wide nasal bridge	10	0.000903234	0.00131563	0.686541	0.492439	0.234635	0.4965	0.962073
PGS002148	Average total household income before tax	HP:0000431	Wide nasal bridge	10	0.000972161	0.00132717	0.732507	0.463932	0.237391	0.464	0.962073
PGS002169	Whole body fat mass	HP:0000431	Wide nasal bridge	10	-0.00103375	0.00129935	-0.795587	0.426352	0.241463	0.426	0.962073
PGS002192	Potassium in urine	HP:0000431	Wide nasal bridge	10	0.000967598	0.00134583	0.718962	0.472236	0.23656	0.478	0.962073
PGS002207	Mean corpuscular volume	HP:0000431	Wide nasal bridge	10	0.00102045	0.00132336	0.771106	0.440721	0.239843	0.4392	0.962073
PGS002219	Total protein	HP:0000431	Wide nasal bridge	10	0.00098424	0.00131621	0.747784	0.454665	0.238346	0.4545	0.962073
PGS002221	Mean reticulocyte volume	HP:0000431	Wide nasal bridge	10	0.000963714	0.00133828	0.720112	0.471527	0.23663	0.4712	0.962073
PGS002222	Ever contemplated self-harm / Recent thoughts of suicide or self-harm	HP:0000431	Wide nasal bridge	10	0.00109952	0.00133595	0.823023	0.410578	0.243338	0.4075	0.962073
PGS002229	Urate	HP:0000431	Wide nasal bridge	10	-0.00104808	0.00134125	-0.781424	0.434631	0.240519	0.4376	0.962073
PGS002237	Chronic Kidney Disease (stage 3 or greater)	HP:0000431	Wide nasal bridge	10	-0.000915193	0.00135816	-0.673848	0.500474	0.233906	0.4932	0.962073
PGS002242	Breast cancer	HP:0000431	Wide nasal bridge	10	0.00109985	0.00133457	0.824125	0.409952	0.243415	0.419	0.962073
PGS002261	Neuroblastoma	HP:0000431	Wide nasal bridge	10	-0.00101587	0.00134501	-0.75529	0.45015	0.238823	0.4444	0.962073
PGS002263	Uterine fibroids	HP:0000431	Wide nasal bridge	10	0.00104073	0.0013578	0.766481	0.443467	0.239542	0.4498	0.962073
PGS002288	Pelvic organ prolapse	HP:0000431	Wide nasal bridge	10	-0.00108309	0.00131089	-0.826225	0.40876	0.243562	0.4288	0.962073
PGS002295	Insulin growth-like factor-1 level	HP:0000431	Wide nasal bridge	10	0.000956531	0.00133406	0.717009	0.473439	0.236442	0.4743	0.962073
PGS002303	Diffuse large B-cell lymphoma	HP:0000431	Wide nasal bridge	10	0.000966458	0.00131349	0.735794	0.461929	0.237595	0.4573	0.962073
PGS002318	Chronotype (morning person)	HP:0000431	Wide nasal bridge	10	0.00107147	0.00131417	0.815324	0.414969	0.242806	0.4087	0.962073
PGS002327	Forced Vital Capacity	HP:0000431	Wide nasal bridge	10	0.0010854	0.00134031	0.809812	0.41813	0.242427	0.4218	0.962073
PGS002330	Hair Color	HP:0000431	Wide nasal bridge	10	0.00113819	0.00134406	0.846825	0.397178	0.245017	0.4006	0.962073
PGS002333	High Light Scatter Reticulocyte Count	HP:0000431	Wide nasal bridge	10	-0.00096295	0.00131721	-0.731052	0.46482	0.237301	0.4652	0.962073
PGS002737	Endometrial cancer	HP:0000431	Wide nasal bridge	10	0.00105972	0.00134112	0.790174	0.429505	0.2411	0.4372	0.962073
PGS002755	Atopic dermatitis	HP:0000431	Wide nasal bridge	10	-0.000961923	0.00136351	-0.705477	0.480583	0.235749	0.4786	0.962073
PGS002769	Seropositive rheumatoid arthritis	HP:0000431	Wide nasal bridge	10	0.00100256	0.00133894	0.748772	0.454069	0.238409	0.4512	0.962073
PGS003373	Drinks per week	HP:0000431	Wide nasal bridge	10	-0.000952059	0.00134122	-0.709845	0.477871	0.23601	0.471	0.962073
PGS003381	Uterine endometrial carcinoma	HP:0000431	Wide nasal bridge	10	-0.0010056	0.00133108	-0.755474	0.45004	0.238835	0.4501	0.962073
PGS003400	Obesity	HP:0000431	Wide nasal bridge	10	-0.0009891	0.00130754	-0.75646	0.449449	0.238897	0.4459	0.962073
PGS000674	AST to ALT ratio	HP:0002037	Inflammation of the large intestine	8	-0.000613076	0.00117209	-0.523063	0.600979	0.0975902	0.5971	0.962094
PGS000707	Cholecystitis	HP:0002037	Inflammation of the large intestine	8	0.000620493	0.00118754	0.522505	0.601368	0.0975655	0.596	0.962094
PGS001480	Mean ICVF in sagittal stratum on FA skeleton (L)	HP:0002037	Inflammation of the large intestine	8	-0.000632141	0.00119725	-0.527994	0.597553	0.0978094	0.5954	0.962094
PGS001745	WA MD in tract anterior thalamic radiation (L)	HP:0002037	Inflammation of the large intestine	8	0.000649706	0.00119246	0.544845	0.585911	0.0985739	0.5934	0.962094
PGS002811	Abdominal adipose tissue volumes adjusted for BMI and height	HP:0002037	Inflammation of the large intestine	8	0.000629035	0.00117783	0.534063	0.593348	0.0980819	0.597	0.962094
PGS002922	Estradiol	HP:0002037	Inflammation of the large intestine	8	0.000655485	0.00121971	0.537411	0.591034	0.0982336	0.5947	0.962094
PGS000106	Neutrophil percentage of white cells	HP:0100333	Unilateral cleft lip	16	-0.000572995	0.00163297	-0.35089	0.725702	0.22072	0.7291	0.962094
PGS001375	Average heart rate	HP:0100333	Unilateral cleft lip	16	0.000596012	0.00167885	0.355011	0.722613	0.220843	0.7239	0.962094
PGS001422	Mean FA in cingulum hippocampus on FA skeleton (R)	HP:0100333	Unilateral cleft lip	16	-0.000583192	0.00169109	-0.344862	0.730229	0.220543	0.7338	0.962094
PGS001443	Mean FA in superior fronto-occipital fasciculus on FA skeleton (L)	HP:0100333	Unilateral cleft lip	16	-0.000583354	0.0016665	-0.350048	0.726334	0.220695	0.7263	0.962094
PGS001456	Mean ICVF in cerebral peduncle on FA skeleton (R)	HP:0100333	Unilateral cleft lip	16	-0.000562009	0.00167728	-0.335071	0.737601	0.220261	0.7315	0.962094
PGS001656	WA FA in tract posterior thalamic radiation (L)	HP:0100333	Unilateral cleft lip	16	-0.000564366	0.00165152	-0.341725	0.732588	0.220452	0.732	0.962094
PGS002042	Corneal dystrophy	HP:0100333	Unilateral cleft lip	16	-0.000602115	0.00167586	-0.359287	0.719413	0.220972	0.731	0.962094
PGS002135	Fluid intelligence score	HP:0100333	Unilateral cleft lip	16	-0.000592024	0.00169453	-0.349374	0.72684	0.220675	0.727	0.962094
PGS002168	Whole body fat-free mass	HP:0100333	Unilateral cleft lip	16	-0.0005656	0.00166035	-0.340651	0.733397	0.220421	0.7339	0.962094
PGS002231	Qualifications (years of education)	HP:0100333	Unilateral cleft lip	16	-0.000578739	0.00166717	-0.347138	0.728518	0.220609	0.7308	0.962094
PGS002279	Reduced left ventricular ejection fraction	HP:0100333	Unilateral cleft lip	16	0.000572665	0.00168907	0.339043	0.734608	0.220374	0.729	0.962094
PGS002303	Diffuse large B-cell lymphoma	HP:0100333	Unilateral cleft lip	16	0.00056226	0.00165948	0.338816	0.734778	0.220368	0.7329	0.962094
PGS002732	Chronic elevation of alanine aminotransferase	HP:0100333	Unilateral cleft lip	16	-0.000564279	0.00163655	-0.344797	0.730277	0.220541	0.7262	0.962094
PGS000691	Non-albumin protein [g/L]	HP:0001634	Mitral valve prolapse	6	2.86459e-05	0.00102071	0.0280648	0.977613	0.245611	0.9776	0.962099
PGS001242	Ankle spacing width (L)	HP:0001634	Mitral valve prolapse	6	2.22122e-05	0.00101573	0.0218683	0.982555	0.245598	0.9832	0.962099
PGS001287	Psoriatic arthropathy	HP:0001634	Mitral valve prolapse	6	1.79733e-05	0.00103114	0.0174305	0.986095	0.245591	0.9865	0.962099
PGS001462	Mean ICVF in external capsule on FA skeleton (R)	HP:0001634	Mitral valve prolapse	6	2.60094e-05	0.00102023	0.0254936	0.979663	0.245605	0.9799	0.962099
PGS001536	Vitiligo (time-to-event)	HP:0001634	Mitral valve prolapse	6	2.9254e-05	0.00103486	0.0282687	0.97745	0.245611	0.9782	0.962099
PGS001644	WA FA in tract acoustic radiation (R)	HP:0001634	Mitral valve prolapse	6	1.75288e-05	0.00103907	0.0168696	0.986542	0.24559	0.9866	0.962099
PGS001660	WA FA in tract uncinate fasciculus (R)	HP:0001634	Mitral valve prolapse	6	1.5877e-05	0.00103192	0.0153859	0.987726	0.245588	0.9878	0.962099
PGS001663	WA ICVF in tract anterior thalamic radiation (L)	HP:0001634	Mitral valve prolapse	6	-1.80724e-05	0.00102147	-0.0176925	0.985886	0.245591	0.9829	0.962099
PGS001697	WA ISOVF in tract posterior thalamic radiation (R)	HP:0001634	Mitral valve prolapse	6	1.55235e-05	0.00103171	0.0150464	0.987996	0.245587	0.9872	0.962099
PGS001705	WA L1 in tract inferior fronto-occipital fasciculus (L)	HP:0001634	Mitral valve prolapse	6	2.34565e-05	0.0010562	0.0222083	0.982284	0.245599	0.9802	0.962099
PGS002219	Total protein	HP:0001634	Mitral valve prolapse	6	2.11269e-05	0.00102036	0.0207054	0.983482	0.245596	0.9815	0.962099
PGS002269	Age-related macular degeneration	HP:0001634	Mitral valve prolapse	6	1.6873e-05	0.00102707	0.0164282	0.986894	0.245589	0.9856	0.962099
PGS002726	Multiple sclerosis	HP:0001634	Mitral valve prolapse	6	-1.73181e-05	0.00102833	-0.016841	0.986565	0.24559	0.987	0.962099
PGS002786	Bipolar disorder	HP:0001634	Mitral valve prolapse	6	2.4481e-05	0.00106097	0.0230742	0.981593	0.2456	0.982	0.962099
PGS000280	Renin (REN) serum levels	HP:0000957	Cafe-au-lait spot	22	-0.00108456	0.00196578	-0.55172	0.581192	0.0409043	0.575	0.962109
PGS000989	Reticulocyte %	HP:0000957	Cafe-au-lait spot	22	-0.00108409	0.00192889	-0.562028	0.57415	0.0413914	0.5763	0.962109
PGS001258	Radius fracture	HP:0000957	Cafe-au-lait spot	22	0.00111745	0.0019805	0.564226	0.572654	0.0414965	0.5722	0.962109
PGS001432	Mean FA in posterior thalamic radiation on FA skeleton (L)	HP:0000957	Cafe-au-lait spot	22	0.00110085	0.00196097	0.561384	0.574589	0.0413607	0.5713	0.962109
PGS001582	Volume of grey matter in Paracingulate Gyrus (R)	HP:0000957	Cafe-au-lait spot	22	-0.00112188	0.00195564	-0.573663	0.566251	0.0419522	0.571	0.962109
PGS001630	Volume of hippocampus (L)	HP:0000957	Cafe-au-lait spot	22	0.00109989	0.00197631	0.556537	0.577896	0.0411308	0.5772	0.962109
PGS001644	WA FA in tract acoustic radiation (R)	HP:0000957	Cafe-au-lait spot	22	-0.00110877	0.00198497	-0.558584	0.576498	0.0412277	0.5764	0.962109
PGS002065	Inguinal hernia	HP:0000957	Cafe-au-lait spot	22	-0.00113422	0.0019842	-0.571629	0.567628	0.0418533	0.5692	0.962109
PGS002080	Rhesus isoimmunization in pregnancy	HP:0000957	Cafe-au-lait spot	22	-0.001141	0.00198888	-0.573689	0.566232	0.0419535	0.574	0.962109
PGS002124	Ever addicted to any substance or behaviour	HP:0000957	Cafe-au-lait spot	22	0.00108621	0.00194083	0.559664	0.575762	0.0412789	0.5738	0.962109
PGS002132	Falls in the last year	HP:0000957	Cafe-au-lait spot	22	0.00110752	0.00197951	0.55949	0.57588	0.0412706	0.5776	0.962109
PGS002318	Chronotype (morning person)	HP:0000957	Cafe-au-lait spot	22	-0.00111973	0.00194622	-0.575335	0.56512	0.0420337	0.5694	0.962109
PGS002760	Epilepsy	HP:0000957	Cafe-au-lait spot	22	-0.00109787	0.00198066	-0.554295	0.579429	0.0410251	0.5707	0.962109
PGS003133	Thinness	HP:0000957	Cafe-au-lait spot	22	-0.00114654	0.00204454	-0.560782	0.574999	0.0413321	0.5707	0.962109
PGS002086	Diseases of hair and hair follicles	HP:0001903	Anemia	25	-0.00147071	0.00213162	-0.689948	0.490295	0.312486	0.4869	0.962111
PGS001635	Volume of putamen (L)	HP:0001792	Small nail	5	0.000839472	0.000931832	0.900883	0.367742	0.459279	0.3703	0.962111
PGS001555	Volume of grey matter in Crus II Cerebellum (R)	HP:0030884	Gastrojejunal tube feeding in infancy	17	0.000702567	0.00179656	0.391063	0.695786	0.311866	0.6963	0.962114
PGS000128	Hemoglobin A1c	HP:0002878	Respiratory failure	18	-0.000188625	0.00176567	-0.106829	0.914934	0.208567	0.9205	0.962134
PGS000584	Cancer of prostate	HP:0002878	Respiratory failure	18	-0.000181753	0.00179907	-0.101026	0.919539	0.208516	0.9193	0.962134
PGS001114	Ibuprofen use self-reported	HP:0002878	Respiratory failure	18	-0.000187349	0.00178923	-0.10471	0.916615	0.208548	0.9182	0.962134
PGS001284	Allergic disease (hay fever, allergic rhinitis, or eczema)	HP:0002878	Respiratory failure	18	0.000182646	0.00180391	0.10125	0.919361	0.208517	0.9185	0.962134
PGS002072	Cholelithiasis and cholecystitis	HP:0002878	Respiratory failure	18	0.000167732	0.00177083	0.0947193	0.924546	0.208463	0.9206	0.962134
PGS000246	Hepatocyte growth factor (HGF) serum levels	HP:0002194	Delayed gross motor development	30	-0.0012701	0.00229534	-0.553337	0.580085	0.0955194	0.5907	0.962135
PGS000280	Renin (REN) serum levels	HP:0002194	Delayed gross motor development	30	-0.00128982	0.002291	-0.562996	0.573491	0.0959774	0.5753	0.962135
PGS000677	Cholesterol [mmol/L] (statin adjusted)	HP:0002194	Delayed gross motor development	30	-0.00126427	0.00229404	-0.55111	0.58161	0.0954149	0.5792	0.962135
PGS000708	Kidney failure	HP:0002194	Delayed gross motor development	30	-0.00128677	0.0022881	-0.562376	0.573913	0.0959478	0.5687	0.962135
PGS000728	Chronic kidney disease	HP:0002194	Delayed gross motor development	30	0.00127391	0.00238219	0.534767	0.592862	0.0946609	0.5842	0.962135
PGS000843	WHR adjusted for BMI	HP:0002194	Delayed gross motor development	30	-0.00127832	0.00230059	-0.555651	0.578502	0.0956284	0.5755	0.962135
PGS000940	Intestinal malabsorption (time-to-event)	HP:0002194	Delayed gross motor development	30	-0.00123058	0.00226185	-0.544059	0.586452	0.0950868	0.5802	0.962135
PGS001103	Body fat percentage (left leg)	HP:0002194	Delayed gross motor development	30	0.00128595	0.00227268	0.565829	0.571564	0.0961133	0.5744	0.962135
PGS001138	Rheumatoid factor [> 16 IU/mL]	HP:0002194	Delayed gross motor development	30	-0.00125419	0.00228495	-0.548891	0.583132	0.0953112	0.5825	0.962135
PGS001257	Childhood sunburn	HP:0002194	Delayed gross motor development	30	-0.00123014	0.00228853	-0.537527	0.590954	0.0947867	0.5898	0.962135
PGS001262	Vascular/heart problems diagnosed by doctor Angina	HP:0002194	Delayed gross motor development	30	-0.00130093	0.00228717	-0.568796	0.569549	0.0962563	0.5711	0.962135
PGS001359	3mm strong meridian (L)	HP:0002194	Delayed gross motor development	30	-0.00127616	0.00228788	-0.557791	0.57704	0.0957296	0.578	0.962135
PGS001403	Heel bone mineral density (BMD) (L)	HP:0002194	Delayed gross motor development	30	-0.00125152	0.00233141	-0.536806	0.591452	0.0947537	0.5873	0.962135
PGS001409	Intra-ocular pressure, corneal-compensated (L)	HP:0002194	Delayed gross motor development	30	0.00124498	0.00228833	0.544054	0.586456	0.0950866	0.5875	0.962135
PGS001455	Mean ICVF in cerebral peduncle on FA skeleton (L)	HP:0002194	Delayed gross motor development	30	0.00129965	0.00230213	0.564541	0.57244	0.0960514	0.57	0.962135
PGS001522	Psoriatic and enteropathic arthropathies (time-to-event)	HP:0002194	Delayed gross motor development	30	0.00129129	0.00226196	0.570871	0.568141	0.0963568	0.582	0.962135
PGS001595	Volume of grey matter in Subcallosal Cortex (L)	HP:0002194	Delayed gross motor development	30	0.00125147	0.00226486	0.552562	0.580615	0.095483	0.5832	0.962135
PGS001633	Volume of peripheral cortical grey matter	HP:0002194	Delayed gross motor development	30	0.0012468	0.00224157	0.556219	0.578114	0.0956552	0.5806	0.962135
PGS001637	Volume of thalamus (L)	HP:0002194	Delayed gross motor development	30	-0.00124354	0.00230991	-0.538352	0.590385	0.0948244	0.5917	0.962135
PGS001648	WA FA in tract cingulate gyrus part of cingulum (R)	HP:0002194	Delayed gross motor development	30	0.00123411	0.00230414	0.535607	0.59228	0.0946992	0.5915	0.962135
PGS001668	WA ICVF in tract corticospinal tract (R)	HP:0002194	Delayed gross motor development	30	-0.00128607	0.00229109	-0.561339	0.57462	0.0958983	0.5697	0.962135
PGS001701	WA ISOVF in tract superior thalamic radiation (R)	HP:0002194	Delayed gross motor development	30	-0.00129126	0.0023051	-0.560176	0.575413	0.0958429	0.574	0.962135
PGS001706	WA L1 in tract inferior fronto-occipital fasciculus (R)	HP:0002194	Delayed gross motor development	30	-0.00122556	0.00227206	-0.539403	0.58966	0.0948725	0.5838	0.962135
PGS001728	WA L2 in tract uncinate fasciculus (R)	HP:0002194	Delayed gross motor development	30	0.00126912	0.00227552	0.557729	0.577082	0.0957267	0.5744	0.962135
PGS002159	Aspartate aminotransferase	HP:0002194	Delayed gross motor development	30	-0.00128328	0.00228556	-0.561473	0.574529	0.0959047	0.57	0.962135
PGS002194	Reticulocyte count	HP:0002194	Delayed gross motor development	30	0.00120175	0.00227513	0.528211	0.597402	0.0943649	0.5915	0.962135
PGS002198	Urea	HP:0002194	Delayed gross motor development	30	0.00125864	0.00233553	0.538912	0.589999	0.09485	0.5882	0.962135
PGS002212	Daytime dozing / sleeping (narcolepsy)	HP:0002194	Delayed gross motor development	30	0.00125907	0.00228413	0.551224	0.581532	0.0954202	0.5831	0.962135
PGS002316	Cardiovascular disease	HP:0002194	Delayed gross motor development	30	0.00132194	0.00228421	0.57873	0.562827	0.0967406	0.5716	0.962135
PGS002334	High cholesterol	HP:0002194	Delayed gross motor development	30	-0.00126378	0.0022657	-0.557786	0.577043	0.0957294	0.5813	0.962135
PGS002764	Hypercholesterolemia	HP:0002194	Delayed gross motor development	30	0.00127121	0.00229905	0.552929	0.580364	0.0955002	0.5789	0.962135
PGS002912	Drinking Status	HP:0002194	Delayed gross motor development	30	0.00120171	0.00228581	0.525725	0.599128	0.0942536	0.5894	0.962135
PGS001366	6mm strong meridian (R)	HP:0007010	Poor fine motor coordination	5	0.00140001	0.000938427	1.49187	0.135866	0.344775	0.1396	0.962153
PGS001617	Volume of grey matter in Vermis VIIb Cerebellum	HP:0000716	Depression	50	-0.000478088	0.00300673	-0.159006	0.873678	0.712874	0.8761	0.962166
PGS001462	Mean ICVF in external capsule on FA skeleton (R)	HP:0001270	Motor delay	51	-0.000291384	0.00294639	-0.0988955	0.92123	0.22609	0.9254	0.962179
PGS001762	WA MO in tract posterior thalamic radiation (L)	HP:0001270	Motor delay	51	0.00028082	0.0030267	0.0927807	0.926086	0.22604	0.9255	0.962179
PGS002123	Red blood cell (erythrocyte) count	HP:0001738	Exocrine pancreatic insufficiency	5	-0.000602481	0.000934957	-0.644395	0.519382	0.20186	0.5208	0.962184
PGS000194	Rheumatoid Arthritis (CCP-positive)	HP:0030746	Intraventricular hemorrhage	11	-0.000773352	0.00139266	-0.555306	0.578738	0.115006	0.576	0.962203
PGS000195	Rheumatoid Arthritis (CCP-negative)	HP:0030746	Intraventricular hemorrhage	11	-0.000773352	0.00139266	-0.555306	0.578738	0.115006	0.578	0.962203
PGS000229	Fractalkine (CX3CL1) serum levels	HP:0030746	Intraventricular hemorrhage	11	-0.00077525	0.00139024	-0.557639	0.577144	0.115116	0.5794	0.962203
PGS000254	Interleukin-8 (IL-8) serum levels	HP:0030746	Intraventricular hemorrhage	11	0.000786367	0.0014038	0.560169	0.575417	0.115235	0.5781	0.962203
PGS000932	Other intervertebral disk disorders (time-to-event)	HP:0030746	Intraventricular hemorrhage	11	0.00079973	0.00141606	0.564755	0.572294	0.115454	0.5765	0.962203
PGS000984	Frequency of playing computer games	HP:0030746	Intraventricular hemorrhage	11	-0.00079628	0.00140085	-0.568427	0.569799	0.11563	0.5696	0.962203
PGS001362	3mm weak meridian (L)	HP:0030746	Intraventricular hemorrhage	11	0.000773805	0.0013876	0.557658	0.57713	0.115117	0.5705	0.962203
PGS001509	Median T2star in pallidum (L)	HP:0030746	Intraventricular hemorrhage	11	-0.000792914	0.00138816	-0.571197	0.56792	0.115763	0.5722	0.962203
PGS001567	Volume of grey matter in Inferior Frontal Gyrus, pars triangularis (R)	HP:0030746	Intraventricular hemorrhage	11	0.000793519	0.00141423	0.561095	0.574786	0.115279	0.5794	0.962203
PGS001597	Volume of grey matter in Superior Frontal Gyrus (L)	HP:0030746	Intraventricular hemorrhage	11	0.000766418	0.00135866	0.564098	0.572741	0.115422	0.5766	0.962203
PGS001659	WA FA in tract uncinate fasciculus (L)	HP:0030746	Intraventricular hemorrhage	11	0.00079271	0.00138351	0.572968	0.566721	0.115849	0.5734	0.962203
PGS001755	WA MD in tract superior thalamic radiation (L)	HP:0030746	Intraventricular hemorrhage	11	0.000777835	0.00138673	0.560911	0.574911	0.11527	0.579	0.962203
PGS001785	Acute appendicitis	HP:0030746	Intraventricular hemorrhage	11	-0.000762036	0.00137088	-0.555875	0.578349	0.115032	0.581	0.962203
PGS002127	Age at first live birth	HP:0030746	Intraventricular hemorrhage	11	-0.00077854	0.00138822	-0.560819	0.574974	0.115266	0.5705	0.962203
PGS002137	Fractured/broken bones in last 5 years	HP:0030746	Intraventricular hemorrhage	11	-0.000764351	0.00138981	-0.549967	0.582394	0.114756	0.5775	0.962203
PGS002160	Total bilirubin	HP:0030746	Intraventricular hemorrhage	11	0.000797553	0.00140788	0.566494	0.571112	0.115537	0.579	0.962203
PGS002224	Sitting height	HP:0030746	Intraventricular hemorrhage	11	-0.00076601	0.00140568	-0.544939	0.585847	0.114523	0.5803	0.962203
PGS003212	Sleep Apnea	HP:0030746	Intraventricular hemorrhage	11	-0.000767389	0.00140741	-0.545247	0.585635	0.114537	0.5783	0.962203
PGS000219	Ovarian cancer-related tumor marker CA 125 (CA-125) serum levels	HP:0001763	Pes planus	61	-0.00136423	0.00324914	-0.419875	0.674615	0.0825362	0.6687	0.962236
PGS000289	Tumor necrosis factor ligand superfamily member 14 (TNFSF14) serum levels	HP:0001763	Pes planus	61	0.00136076	0.00317238	0.428941	0.668005	0.0828653	0.6688	0.962236
PGS001148	Trunk fat mass	HP:0001763	Pes planus	61	0.00137913	0.00324471	0.425038	0.670847	0.0827227	0.6672	0.962236
PGS001499	Mean ISOVF in fornix on FA skeleton	HP:0001763	Pes planus	61	0.0014373	0.00326912	0.439658	0.660225	0.0832633	0.6666	0.962236
PGS001562	Volume of grey matter in Heschl's Gyrus (includes H1 and H2) (R)	HP:0001763	Pes planus	61	0.00139987	0.00325756	0.429731	0.66743	0.0828943	0.667	0.962236
PGS002770	Stroke	HP:0001763	Pes planus	61	0.00142103	0.00328837	0.432138	0.665681	0.0829829	0.6651	0.962236
PGS002242	Breast cancer	HP:0012452	Restless legs	12	-0.000597865	0.00146218	-0.408885	0.682661	0.125992	0.6897	0.962236
PGS001262	Vascular/heart problems diagnosed by doctor Angina	HP:0000504	Abnormality of vision	6	0.000671357	0.00102758	0.653335	0.513604	0.1913	0.5108	0.962244
PGS001702	WA ISOVF in tract uncinate fasciculus (L)	HP:0000504	Abnormality of vision	6	0.000660756	0.00102708	0.643335	0.520069	0.190752	0.5107	0.962244
PGS001729	WA L3 in tract acoustic radiation (R)	HP:0000504	Abnormality of vision	6	0.00067627	0.0010352	0.653273	0.513644	0.191296	0.5099	0.962244
PGS002163	Creatinine	HP:0000504	Abnormality of vision	6	0.000684555	0.00104683	0.653929	0.513221	0.191332	0.51	0.962244
PGS002256	Gestational diabetes mellitus in early pregnancy	HP:0000504	Abnormality of vision	6	0.000712612	0.00102392	0.695966	0.486518	0.193729	0.5089	0.962244
PGS000069	Serous epithelial ovarian cancer	HP:0001510	Growth delay	54	-0.0005144	0.00304941	-0.168689	0.866056	0.0330178	0.8671	0.962244
PGS000161	Renal cancer	HP:0001510	Growth delay	54	0.000607393	0.00310899	0.195367	0.845123	0.0334328	0.8479	0.962244
PGS000238	Tumor necrosis factor receptor superfamily member 6 (FAS) serum levels	HP:0001510	Growth delay	54	0.000663298	0.00305059	0.217433	0.82789	0.0338219	0.8359	0.962244
PGS000241	Galanin peptides (GAL) serum levels	HP:0001510	Growth delay	54	0.000542136	0.00304123	0.178262	0.858533	0.0331597	0.8586	0.962244
PGS000244	Growth hormone (GH) serum levels	HP:0001510	Growth delay	54	0.000549904	0.00311978	0.176264	0.860102	0.0331295	0.8608	0.962244
PGS000245	Proheparin-binding EGF-like growth factor (HB-EGF) serum levels	HP:0001510	Growth delay	54	0.000526836	0.00310163	0.169858	0.865137	0.0330348	0.8652	0.962244
PGS000258	Kallikrein-6 (KLK6) serum levels	HP:0001510	Growth delay	54	0.000507788	0.0030678	0.165522	0.868547	0.0329726	0.8659	0.962244
PGS000290	TNF-related apoptosis-inducing ligand (TRAIL) serum levels	HP:0001510	Growth delay	54	-0.000496243	0.00307605	-0.161325	0.871852	0.032914	0.8693	0.962244
PGS000295	Vascular endothelial growth factor D (VEGF-D) serum levels	HP:0001510	Growth delay	54	-0.000629328	0.0030496	-0.206364	0.836524	0.0336215	0.8407	0.962244
PGS000703	Angina	HP:0001510	Growth delay	54	0.000490005	0.00305114	0.160597	0.872424	0.032904	0.8731	0.962244
PGS000766	Cutaneous melanoma	HP:0001510	Growth delay	54	0.000625074	0.00307012	0.203599	0.838684	0.0335731	0.8414	0.962244
PGS000903	Parkinson's disease	HP:0001510	Growth delay	54	-0.000541036	0.00304488	-0.177687	0.858984	0.033151	0.8583	0.962244
PGS000907	Major depressive disorder	HP:0001510	Growth delay	54	-0.000487973	0.00303079	-0.161005	0.872103	0.0329096	0.8712	0.962244
PGS000946	Unspecified dementia (time-to-event)	HP:0001510	Growth delay	54	0.000687475	0.00316189	0.217426	0.827895	0.0338218	0.8287	0.962244
PGS000958	Essential hypertension	HP:0001510	Growth delay	54	-0.000536967	0.00300422	-0.178738	0.858159	0.033167	0.8563	0.962244
PGS000997	Diverticular disease of intestine (time-to-event)	HP:0001510	Growth delay	54	0.000675663	0.00314617	0.214757	0.829975	0.0337725	0.8333	0.962244
PGS001026	Forearm or wrist fracture	HP:0001510	Growth delay	54	0.000643033	0.00311797	0.206234	0.836626	0.0336192	0.8403	0.962244
PGS001082	MC VP1 antigen for Merkel Cell Polyomavirus	HP:0001510	Growth delay	54	0.000632478	0.00306436	0.206398	0.836498	0.0336221	0.8358	0.962244
PGS001181	Other hypothyroidism (time-to-event)	HP:0001510	Growth delay	54	-0.000560749	0.003052	-0.183732	0.85424	0.0332443	0.8597	0.962244
PGS001242	Ankle spacing width (L)	HP:0001510	Growth delay	54	0.000621153	0.00301935	0.205724	0.837024	0.0336103	0.8373	0.962244
PGS001258	Radius fracture	HP:0001510	Growth delay	54	0.000539585	0.00308179	0.175088	0.861025	0.0331118	0.8642	0.962244
PGS001259	Hayfever/allergic rhinitis	HP:0001510	Growth delay	54	0.000523152	0.00309632	0.168959	0.865843	0.0330217	0.8649	0.962244
PGS001263	Atrial flutter	HP:0001510	Growth delay	54	0.000648756	0.00312163	0.207826	0.835383	0.0336474	0.8371	0.962244
PGS001265	Deep vein thrombosis (leg)	HP:0001510	Growth delay	54	0.000658505	0.00303292	0.217119	0.828134	0.0338161	0.8227	0.962244
PGS001281	Migraine	HP:0001510	Growth delay	54	0.000601041	0.00308061	0.195105	0.845328	0.0334284	0.8498	0.962244
PGS001298	Obesity (time-to-event)	HP:0001510	Growth delay	54	0.000497442	0.00306038	0.162543	0.870892	0.0329309	0.8677	0.962244
PGS001330	Crohn's disease [regional enteritis] (time-to-event)	HP:0001510	Growth delay	54	-0.000508633	0.00312437	-0.162796	0.870693	0.0329344	0.8655	0.962244
PGS001437	Mean FA in sagittal stratum on FA skeleton (R)	HP:0001510	Growth delay	54	0.000650862	0.00311929	0.208657	0.834734	0.0336622	0.8303	0.962244
PGS001490	Mean ICVF in tapetum on FA skeleton (L)	HP:0001510	Growth delay	54	0.000617912	0.00303304	0.203727	0.838585	0.0335753	0.8426	0.962244
PGS001492	Mean ICVF in uncinate fasciculus on FA skeleton (R)	HP:0001510	Growth delay	54	0.000632545	0.00305265	0.207212	0.835862	0.0336365	0.8407	0.962244
PGS001500	Mean ISOVF in posterior corona radiata on FA skeleton (L)	HP:0001510	Growth delay	54	-0.000634186	0.00300102	-0.211323	0.832653	0.03371	0.831	0.962244
PGS001501	Mean ISOVF in posterior thalamic radiation on FA skeleton (L)	HP:0001510	Growth delay	54	0.000618087	0.00307429	0.20105	0.840676	0.033529	0.8387	0.962244
PGS001558	Volume of grey matter in Frontal Orbital Cortex (L)	HP:0001510	Growth delay	54	-0.000577059	0.00303611	-0.190065	0.849274	0.0333455	0.8521	0.962244
PGS001592	Volume of grey matter in Precuneous Cortex (L)	HP:0001510	Growth delay	54	-0.000575269	0.00299119	-0.192321	0.847507	0.0333823	0.8486	0.962244
PGS001593	Volume of grey matter in Putamen (L)	HP:0001510	Growth delay	54	0.000703711	0.00303381	0.231957	0.816592	0.0341008	0.8206	0.962244
PGS001604	Volume of grey matter in Temporal Fusiform Cortex, posterior division (L)	HP:0001510	Growth delay	54	0.000480215	0.0030566	0.157108	0.875173	0.0328567	0.8732	0.962244
PGS001642	Volumetric scaling from T1 head image to standard space	HP:0001510	Growth delay	54	0.000607869	0.0030169	0.201488	0.840334	0.0335366	0.8387	0.962244
PGS001646	WA FA in tract anterior thalamic radiation (R)	HP:0001510	Growth delay	54	-0.000544713	0.00308508	-0.176564	0.859866	0.033134	0.8573	0.962244
PGS001657	WA FA in tract posterior thalamic radiation (R)	HP:0001510	Growth delay	54	0.000588604	0.00305755	0.192509	0.84736	0.0333854	0.843	0.962244
PGS001670	WA ICVF in tract forceps minor	HP:0001510	Growth delay	54	-0.000529299	0.00305051	-0.173512	0.862264	0.0330884	0.8696	0.962244
PGS001675	WA ICVF in tract medial lemniscus (L)	HP:0001510	Growth delay	54	0.000628029	0.00299799	0.209483	0.834089	0.0336769	0.835	0.962244
PGS001685	WA ICVF in tract superior thalamic radiation (R)	HP:0001510	Growth delay	54	-0.000643728	0.00305304	-0.210849	0.833024	0.0337015	0.835	0.962244
PGS001691	WA ISOVF in tract cingulate gyrus part of cingulum (L)	HP:0001510	Growth delay	54	-0.000554842	0.0030663	-0.180949	0.856423	0.033201	0.8496	0.962244
PGS001704	WA L1 in tract forceps minor	HP:0001510	Growth delay	54	-0.000554844	0.00303744	-0.182668	0.855074	0.0332277	0.856	0.962244
PGS001734	WA L3 in tract forceps minor	HP:0001510	Growth delay	54	-0.000507532	0.00307199	-0.165213	0.868791	0.0329683	0.8688	0.962244
PGS001739	WA L3 in tract superior longitudinal fasciculus (L)	HP:0001510	Growth delay	54	0.000599437	0.00307987	0.194631	0.845699	0.0334205	0.8455	0.962244
PGS001784	Abdominal aortic aneurysm	HP:0001510	Growth delay	54	0.000572218	0.00303164	0.188748	0.850306	0.0333242	0.8556	0.962244
PGS001788	Chronic obstructive pulmonary disease	HP:0001510	Growth delay	54	-0.000527762	0.0030727	-0.171758	0.863642	0.0330625	0.859	0.962244
PGS002052	Occlusion and stenosis of precerebral arteries	HP:0001510	Growth delay	54	0.000549522	0.003077	0.17859	0.858275	0.0331648	0.8587	0.962244
PGS002053	Cerebrovascular disease	HP:0001510	Growth delay	54	0.000572286	0.00310384	0.18438	0.853731	0.0332545	0.854	0.962244
PGS002070	Anal and rectal polyp	HP:0001510	Growth delay	54	0.000680085	0.00304808	0.223119	0.823462	0.0339289	0.8264	0.962244
PGS002099	Albumin	HP:0001510	Growth delay	54	-0.000679394	0.00301856	-0.225072	0.821943	0.0339663	0.8269	0.962244
PGS002113	Depression possibly related to stressful or traumatic event	HP:0001510	Growth delay	54	-0.000480581	0.00303156	-0.158526	0.874056	0.0328758	0.8705	0.962244
PGS002115	Alcohol drinker status	HP:0001510	Growth delay	54	-0.000611103	0.00307427	-0.19878	0.842452	0.0334903	0.8465	0.962244
PGS002140	Wears glasses or contact lenses	HP:0001510	Growth delay	54	-0.00050089	0.00310656	-0.161236	0.871921	0.0329128	0.8718	0.962244
PGS002181	Lipoprotein A	HP:0001510	Growth delay	54	-0.000530909	0.00307076	-0.172892	0.862751	0.0330792	0.8609	0.962244
PGS002199	Ventricular rate	HP:0001510	Growth delay	54	-0.00063014	0.00307724	-0.204774	0.837766	0.0335936	0.8387	0.962244
PGS002263	Uterine fibroids	HP:0001510	Growth delay	54	0.000676588	0.00312896	0.216234	0.828824	0.0337997	0.8319	0.962244
PGS002318	Chronotype (morning person)	HP:0001510	Growth delay	54	-0.000480189	0.00302847	-0.158558	0.874031	0.0328762	0.8685	0.962244
PGS002323	Eczema	HP:0001510	Growth delay	54	-0.000597386	0.00311789	-0.1916	0.848072	0.0333705	0.8416	0.962244
PGS002336	Hypothyroidism	HP:0001510	Growth delay	54	-0.000647745	0.00308299	-0.210103	0.833605	0.033688	0.8348	0.962244
PGS002726	Multiple sclerosis	HP:0001510	Growth delay	54	-0.000612309	0.00305681	-0.20031	0.841255	0.0335163	0.8496	0.962244
PGS002732	Chronic elevation of alanine aminotransferase	HP:0001510	Growth delay	54	-0.000593209	0.002985	-0.19873	0.842491	0.0334894	0.8425	0.962244
PGS002762	Gout	HP:0001510	Growth delay	54	-0.000509169	0.00304906	-0.166992	0.86739	0.0329935	0.8675	0.962244
PGS002769	Seropositive rheumatoid arthritis	HP:0001510	Growth delay	54	0.000653106	0.00308547	0.211671	0.832382	0.0337163	0.8337	0.962244
PGS003391	Lung cancer	HP:0001510	Growth delay	54	-0.000527498	0.0030993	-0.170199	0.864868	0.0330397	0.86	0.962244
PGS000929	All cause dementia (algorithmically-defined)	HP:0000938	Osteopenia	19	0.000897961	0.00189435	0.47402	0.63553	0.3533	0.6429	0.96226
PGS001576	Volume of grey matter in Lingual Gyrus (R)	HP:0000938	Osteopenia	19	-0.000838772	0.00184022	-0.455799	0.648576	0.352584	0.6424	0.96226
PGS000069	Serous epithelial ovarian cancer	HP:0002315	Headache	59	-0.00163291	0.00316824	-0.515398	0.606323	1.03343	0.6076	0.962268
PGS000076	Kidney cancer	HP:0002315	Headache	59	0.00146848	0.00324471	0.452578	0.650894	1.03085	0.6402	0.962268
PGS000080	Non-Hodgkin's lymphoma	HP:0002315	Headache	59	-0.00162454	0.00320083	-0.507537	0.611826	1.03309	0.6094	0.962268
PGS000093	Hemoglobin concentration	HP:0002315	Headache	59	0.00148387	0.00317822	0.466887	0.640624	1.03141	0.635	0.962268
PGS000138	Lifetime Major Depressive Disorder	HP:0002315	Headache	59	0.00178006	0.00316912	0.561691	0.57438	1.03554	0.5702	0.962268
PGS000226	Cystatin-B (CSTB) serum levels	HP:0002315	Headache	59	0.00153906	0.00317234	0.48515	0.627615	1.03215	0.6236	0.962268
PGS000238	Tumor necrosis factor receptor superfamily member 6 (FAS) serum levels	HP:0002315	Headache	59	0.00174195	0.00316946	0.549605	0.582642	1.03497	0.5861	0.962268
PGS000243	Growth/differentiation factor 15 (GDF-15) serum levels	HP:0002315	Headache	59	0.00181171	0.00321177	0.564084	0.57275	1.03565	0.5637	0.962268
PGS000246	Hepatocyte growth factor (HGF) serum levels	HP:0002315	Headache	59	0.00174108	0.00318408	0.546806	0.584563	1.03484	0.5899	0.962268
PGS000255	Pro-interleukin-16 (IL16) serum levels	HP:0002315	Headache	59	0.00163882	0.00322607	0.507991	0.611507	1.03311	0.61	0.962268
PGS000267	Matrix metalloproteinase-3 (MMP-3) serum levels	HP:0002315	Headache	59	0.00163494	0.00316711	0.516224	0.605746	1.03346	0.6054	0.962268
PGS000276	Placenta growth factor (PlGF) serum levels	HP:0002315	Headache	59	0.00154115	0.00322997	0.477142	0.633305	1.03182	0.6369	0.962268
PGS000354	Any Cancer	HP:0002315	Headache	59	-0.00155623	0.00317643	-0.489931	0.624228	1.03234	0.6199	0.962268
PGS000361	Cancer of larynx	HP:0002315	Headache	59	-0.00174785	0.00321381	-0.543856	0.586592	1.0347	0.5904	0.962268
PGS000430	Melanomas of skin (diagnosis or history)	HP:0002315	Headache	59	-0.00144246	0.00315424	-0.457308	0.647492	1.03104	0.6353	0.962268
PGS000460	Squamous cell carcinoma	HP:0002315	Headache	59	-0.00159552	0.00319519	-0.499352	0.617578	1.03274	0.6197	0.962268
PGS000597	Malignant neoplasm of testis	HP:0002315	Headache	59	-0.00169579	0.00316084	-0.5365	0.591663	1.03437	0.5937	0.962268
PGS000644	Nodular lymphoma	HP:0002315	Headache	59	0.00178723	0.00316798	0.564155	0.572702	1.03566	0.5735	0.962268
PGS000834	Corrected insulin response (at 30mins during OGTT)	HP:0002315	Headache	59	0.00148158	0.00318104	0.465755	0.641434	1.03137	0.6423	0.962268
PGS000925	Unspecified acute lower respiratory infection (time-to-event)	HP:0002315	Headache	59	-0.00157614	0.00317871	-0.495843	0.620051	1.03259	0.6202	0.962268
PGS000955	Right heel broadband ultrasound attenuation	HP:0002315	Headache	59	-0.00149453	0.00325941	-0.458527	0.646616	1.03108	0.643	0.962268
PGS000956	Right heel quantitative ultrasound index (QUI), direct entry	HP:0002315	Headache	59	0.00159977	0.00324442	0.493082	0.622	1.03248	0.6243	0.962268
PGS000977	MCV seropositivity for Merkel Cell Polyomavirus	HP:0002315	Headache	59	0.0017705	0.00317396	0.557821	0.577019	1.03536	0.5771	0.962268
PGS001039	Right heel bone mineral density (BMD) T-score, automated	HP:0002315	Headache	59	0.00160185	0.00324439	0.493729	0.621543	1.0325	0.6245	0.962268
PGS001075	Usual walking pace	HP:0002315	Headache	59	-0.00165825	0.0031665	-0.523686	0.600546	1.03379	0.6031	0.962268
PGS001117	Started insulin within one year diagnosis of diabetes	HP:0002315	Headache	59	0.00157484	0.00314933	0.500057	0.617081	1.03277	0.6207	0.962268
PGS001136	Hematologic disease, genetic	HP:0002315	Headache	59	0.00145854	0.0031138	0.468412	0.639533	1.03147	0.6383	0.962268
PGS001157	Impedance (right leg)	HP:0002315	Headache	59	0.00175198	0.00313509	0.558828	0.576332	1.0354	0.5682	0.962268
PGS001164	Testicular cancer	HP:0002315	Headache	59	0.00171602	0.00318636	0.538552	0.590247	1.03446	0.5973	0.962268
PGS001257	Childhood sunburn	HP:0002315	Headache	59	-0.00164478	0.00317463	-0.5181	0.604437	1.03355	0.6072	0.962268
PGS001258	Radius fracture	HP:0002315	Headache	59	-0.00174414	0.00320187	-0.544725	0.585994	1.03474	0.5798	0.962268
PGS001259	Hayfever/allergic rhinitis	HP:0002315	Headache	59	-0.00183027	0.00321694	-0.568947	0.569446	1.03589	0.5738	0.962268
PGS001285	Allergic disease (hay fever, rhinitis, or eczema) (diagnosed by doctor)	HP:0002315	Headache	59	0.00166136	0.00322303	0.515466	0.606275	1.03343	0.6025	0.962268
PGS001317	Vascular/heart problems diagnosed by doctor Heart attack	HP:0002315	Headache	59	0.00156412	0.00317077	0.493295	0.62185	1.03248	0.6182	0.962268
PGS001398	Friendship satisfaction	HP:0002315	Headache	59	-0.00173228	0.00324232	-0.534272	0.593204	1.03427	0.5989	0.962268
PGS001404	Heel bone mineral density (BMD) (R)	HP:0002315	Headache	59	0.00154312	0.00325678	0.473819	0.635673	1.03169	0.6325	0.962268
PGS001423	Mean FA in corticospinal tract on FA skeleton (R)	HP:0002315	Headache	59	-0.00150327	0.00313674	-0.479245	0.631809	1.03191	0.6316	0.962268
PGS001436	Mean FA in sagittal stratum on FA skeleton (L)	HP:0002315	Headache	59	0.00153669	0.00322122	0.477052	0.633369	1.03182	0.6262	0.962268
PGS001444	Mean FA in superior fronto-occipital fasciculus on FA skeleton (R)	HP:0002315	Headache	59	-0.0014823	0.00314616	-0.471146	0.63758	1.03158	0.6406	0.962268
PGS001461	Mean ICVF in external capsule on FA skeleton (L)	HP:0002315	Headache	59	0.00156193	0.00315348	0.495304	0.620432	1.03257	0.626	0.962268
PGS001474	Mean ICVF in posterior limb of internal capsule on FA skeleton (L)	HP:0002315	Headache	59	0.00177638	0.00317236	0.559956	0.575562	1.03546	0.5787	0.962268
PGS001488	Mean ICVF in superior longitudinal fasciculus on FA skeleton (L)	HP:0002315	Headache	59	0.00152439	0.00320553	0.475549	0.634439	1.03176	0.6325	0.962268
PGS001490	Mean ICVF in tapetum on FA skeleton (L)	HP:0002315	Headache	59	-0.00147019	0.00315128	-0.466537	0.640874	1.0314	0.6406	0.962268
PGS001497	Mean ISOVF in cingulum cingulate gyrus on FA skeleton (R)	HP:0002315	Headache	59	-0.00153318	0.00321104	-0.477471	0.633071	1.03183	0.6283	0.962268
PGS001509	Median T2star in pallidum (L)	HP:0002315	Headache	59	-0.00169682	0.00316762	-0.535677	0.592232	1.03433	0.5862	0.962268
PGS001533	Tinnitus severity	HP:0002315	Headache	59	0.00174409	0.00323054	0.539875	0.589334	1.03452	0.5924	0.962268
PGS001547	Volume of grey matter in Brain-Stem	HP:0002315	Headache	59	0.00162797	0.00320642	0.50772	0.611697	1.0331	0.6115	0.962268
PGS001563	Volume of grey matter in Hippocampus (L)	HP:0002315	Headache	59	0.00146019	0.00320463	0.455648	0.648685	1.03097	0.6424	0.962268
PGS001585	Volume of grey matter in Parahippocampal Gyrus, posterior division (L)	HP:0002315	Headache	59	-0.00176385	0.00313713	-0.562249	0.573999	1.03557	0.5844	0.962268
PGS001587	Volume of grey matter in Planum Polare (L)	HP:0002315	Headache	59	0.0017662	0.00316224	0.558529	0.576536	1.03539	0.5764	0.962268
PGS001596	Volume of grey matter in Subcallosal Cortex (R)	HP:0002315	Headache	59	-0.00154855	0.00318656	-0.485962	0.627039	1.03218	0.6256	0.962268
PGS001623	Volume of grey matter in VIIb Cerebellum (L)	HP:0002315	Headache	59	-0.00147999	0.00318355	-0.464885	0.642056	1.03133	0.6364	0.962268
PGS001641	Volume of white matter (normalised for head size)	HP:0002315	Headache	59	-0.00162427	0.00322506	-0.50364	0.614561	1.03292	0.6156	0.962268
PGS001646	WA FA in tract anterior thalamic radiation (R)	HP:0002315	Headache	59	0.0015096	0.00320533	0.470966	0.637708	1.03157	0.6404	0.962268
PGS001651	WA FA in tract forceps minor	HP:0002315	Headache	59	0.00172661	0.00319495	0.54042	0.588958	1.03455	0.5783	0.962268
PGS001656	WA FA in tract posterior thalamic radiation (L)	HP:0002315	Headache	59	0.00149718	0.00312972	0.478374	0.632428	1.03187	0.6408	0.962268
PGS001670	WA ICVF in tract forceps minor	HP:0002315	Headache	59	0.00153749	0.00316941	0.485104	0.627648	1.03215	0.631	0.962268
PGS001684	WA ICVF in tract superior thalamic radiation (L)	HP:0002315	Headache	59	-0.00174798	0.00319331	-0.547389	0.584163	1.03487	0.5815	0.962268
PGS001691	WA ISOVF in tract cingulate gyrus part of cingulum (L)	HP:0002315	Headache	59	0.00169923	0.00318578	0.53338	0.593821	1.03423	0.6	0.962268
PGS001704	WA L1 in tract forceps minor	HP:0002315	Headache	59	-0.00150566	0.00315583	-0.477104	0.633332	1.03182	0.6385	0.962268
PGS001708	WA L1 in tract inferior longitudinal fasciculus (R)	HP:0002315	Headache	59	-0.00174466	0.00314352	-0.555003	0.578945	1.03522	0.5879	0.962268
PGS001710	WA L1 in tract superior longitudinal fasciculus (R)	HP:0002315	Headache	59	0.0015502	0.00312906	0.495422	0.620349	1.03257	0.6216	0.962268
PGS001712	WA L1 in tract superior thalamic radiation (R)	HP:0002315	Headache	59	-0.00157028	0.0031762	-0.494389	0.621077	1.03253	0.6222	0.962268
PGS001718	WA L2 in tract cingulate gyrus part of cingulum (R)	HP:0002315	Headache	59	0.00148147	0.00314438	0.471149	0.637577	1.03158	0.6365	0.962268
PGS001720	WA L2 in tract forceps minor	HP:0002315	Headache	59	-0.00157102	0.00316296	-0.496692	0.619452	1.03263	0.625	0.962268
PGS001732	WA L3 in tract cingulate gyrus part of cingulum (L)	HP:0002315	Headache	59	0.00183188	0.00321334	0.570085	0.568675	1.03594	0.57	0.962268
PGS001738	WA L3 in tract inferior longitudinal fasciculus (R)	HP:0002315	Headache	59	-0.00157832	0.00317771	-0.496684	0.619458	1.03263	0.622	0.962268
PGS001739	WA L3 in tract superior longitudinal fasciculus (L)	HP:0002315	Headache	59	-0.00144754	0.00319994	-0.452365	0.651047	1.03085	0.6435	0.962268
PGS001746	WA MD in tract cingulate gyrus part of cingulum (L)	HP:0002315	Headache	59	-0.00152983	0.00319781	-0.4784	0.632409	1.03187	0.6349	0.962268
PGS001747	WA MD in tract cingulate gyrus part of cingulum (R)	HP:0002315	Headache	59	0.0014862	0.00317132	0.468638	0.639371	1.03148	0.6398	0.962268
PGS001749	WA MD in tract forceps minor	HP:0002315	Headache	59	-0.00172427	0.00314613	-0.548059	0.583703	1.0349	0.5887	0.962268
PGS002020	Benign neoplasm of other parts of digestive system	HP:0002315	Headache	59	-0.00176753	0.00319106	-0.5539	0.5797	1.03517	0.5826	0.962268
PGS002022	Nontoxic multinodular goiter	HP:0002315	Headache	59	0.00176262	0.00316859	0.55628	0.578072	1.03528	0.5765	0.962268
PGS002034	Congenital deficiency of other clotting factors (including factor VII)	HP:0002315	Headache	59	-0.00171367	0.00317834	-0.539173	0.589819	1.03449	0.5843	0.962268
PGS002091	Polymyalgia Rheumatica	HP:0002315	Headache	59	0.0017401	0.00315559	0.551436	0.581387	1.03506	0.5811	0.962268
PGS002099	Albumin	HP:0002315	Headache	59	-0.00148012	0.00313624	-0.471942	0.637012	1.03161	0.634	0.962268
PGS002102	Apolipoprotein B	HP:0002315	Headache	59	0.00168192	0.0032283	0.520993	0.60242	1.03367	0.6049	0.962268
PGS002106	Calcium	HP:0002315	Headache	59	0.00162042	0.00322049	0.503161	0.614898	1.0329	0.6114	0.962268
PGS002142	Haemoglobin concentration	HP:0002315	Headache	59	0.00182584	0.0031438	0.580775	0.561448	1.03646	0.5676	0.962268
PGS002150	LDL direct	HP:0002315	Headache	59	0.00176318	0.0032005	0.550907	0.581749	1.03503	0.5849	0.962268
PGS002152	Alcohol intake frequency	HP:0002315	Headache	59	-0.00182275	0.00319485	-0.570526	0.568375	1.03596	0.5674	0.962268
PGS002160	Total bilirubin	HP:0002315	Headache	59	0.0016326	0.00321263	0.508181	0.611374	1.03312	0.6122	0.962268
PGS002173	Heel bone mineral density (BMD)	HP:0002315	Headache	59	-0.00180986	0.00329462	-0.549338	0.582825	1.03496	0.5764	0.962268
PGS002212	Daytime dozing / sleeping (narcolepsy)	HP:0002315	Headache	59	0.00177775	0.00316852	0.561066	0.574806	1.03551	0.5732	0.962268
PGS002237	Chronic Kidney Disease (stage 3 or greater)	HP:0002315	Headache	59	-0.0015719	0.0032517	-0.483409	0.62885	1.03208	0.6206	0.962268
PGS002255	Physical activity (measured)	HP:0002315	Headache	59	-0.00153101	0.00321632	-0.476013	0.634109	1.03178	0.6377	0.962268
PGS002341	Monocyte Count	HP:0002315	Headache	59	0.00169021	0.00321306	0.526045	0.598907	1.0339	0.608	0.962268
PGS002357	White Blood Count	HP:0002315	Headache	59	0.00165053	0.00320274	0.515348	0.606358	1.03343	0.603	0.962268
PGS002725	Ischemic stroke	HP:0002315	Headache	59	0.00180295	0.00318766	0.565603	0.571717	1.03573	0.5808	0.962268
PGS002761	Glaucoma	HP:0002315	Headache	59	-0.00158608	0.00315944	-0.502014	0.615705	1.03285	0.613	0.962268
PGS002811	Abdominal adipose tissue volumes adjusted for BMI and height	HP:0002315	Headache	59	0.0014852	0.00314934	0.471591	0.637262	1.0316	0.6353	0.962268
PGS002922	Estradiol	HP:0002315	Headache	59	0.00159299	0.00326131	0.48845	0.625276	1.03228	0.626	0.962268
PGS002997	Hypertension	HP:0002315	Headache	59	-0.0015313	0.00319186	-0.479752	0.631448	1.03193	0.6386	0.962268
PGS003092	Type 2 Diabetes	HP:0002315	Headache	59	-0.00148429	0.00312446	-0.475054	0.634792	1.03174	0.6346	0.962268
PGS003361	Age of smoking initiation	HP:0002315	Headache	59	-0.00167552	0.00323343	-0.518187	0.604376	1.03355	0.6058	0.962268
PGS003389	Cervical cancer	HP:0002315	Headache	59	-0.00149136	0.00317044	-0.470397	0.638115	1.03155	0.632	0.962268
PGS003390	Head and neck squamous cell carcinoma	HP:0002315	Headache	59	-0.00156234	0.00325454	-0.480049	0.631237	1.03194	0.6345	0.962268
PGS000017	Inflammatory bowel disease	HP:0002878	Respiratory failure	18	0.000108459	0.00178316	0.0608241	0.951504	0.20824	0.948	0.962275
PGS000220	C-C motif chemokine 20 (CCL20) serum levels	HP:0002878	Respiratory failure	18	-0.000146237	0.00182234	-0.0802467	0.936048	0.208356	0.9411	0.962275
PGS000227	Cathepsin D (CTSD) serum levels	HP:0002878	Respiratory failure	18	0.00011456	0.00179032	0.0639888	0.948985	0.208257	0.9428	0.962275
PGS000242	Galectin-3 (Gal-3) serum levels	HP:0002878	Respiratory failure	18	-0.000148469	0.00176167	-0.0842773	0.932843	0.208384	0.9323	0.962275
PGS000281	Resistin (RETN) serum levels	HP:0002878	Respiratory failure	18	-0.000151255	0.00180361	-0.0838623	0.933173	0.208381	0.9297	0.962275
PGS000284	ST2 protein (ST2) serum levels	HP:0002878	Respiratory failure	18	-0.000127421	0.0017898	-0.0711929	0.94325	0.208298	0.9463	0.962275
PGS000324	Enthesitis-related Juvenile Idiophatic Arthritis	HP:0002878	Respiratory failure	18	-0.000343721	0.00182336	-0.18851	0.850493	0.209588	0.9324	0.962275
PGS000594	Cancer of other male genital organs	HP:0002878	Respiratory failure	18	-0.000117185	0.00179655	-0.0652275	0.947998	0.208264	0.9484	0.962275
PGS000865	Hepatic fat content	HP:0002878	Respiratory failure	18	0.000128307	0.00177634	0.0722309	0.942424	0.208304	0.9402	0.962275
PGS000879	Intraocular pressure	HP:0002878	Respiratory failure	18	-0.000161389	0.00177249	-0.0910524	0.927459	0.208434	0.9292	0.962275
PGS000924	Disorders of porphyrin and bilirubin metabolism (time-to-event)	HP:0002878	Respiratory failure	18	0.000121236	0.00180026	0.0673437	0.946314	0.208275	0.9464	0.962275
PGS000962	Chronic ischaemic heart disease (time-to-event)	HP:0002878	Respiratory failure	18	0.000135503	0.00175179	0.0773512	0.938351	0.208337	0.9383	0.962275
PGS000963	Follicular cysts of skin and subcutaneous tissue (time-to-event)	HP:0002878	Respiratory failure	18	-0.000101908	0.00180873	-0.0563424	0.955074	0.208218	0.9476	0.962275
PGS001015	Enlarged prostate	HP:0002878	Respiratory failure	18	-0.00013891	0.00177838	-0.0781104	0.937747	0.208342	0.9356	0.962275
PGS001017	Suffer from 'nerves'	HP:0002878	Respiratory failure	18	0.000160557	0.00178994	0.0896996	0.928534	0.208424	0.9307	0.962275
PGS001102	Body fat percentage (left arm)	HP:0002878	Respiratory failure	18	0.000141777	0.00177195	0.0800122	0.936234	0.208355	0.9325	0.962275
PGS001109	Vasomotor and allergic rhinitis (time-to-event)	HP:0002878	Respiratory failure	18	0.00012613	0.00177946	0.0708811	0.943498	0.208296	0.9411	0.962275
PGS001285	Allergic disease (hay fever, rhinitis, or eczema) (diagnosed by doctor)	HP:0002878	Respiratory failure	18	-0.000140564	0.00180328	-0.0779491	0.937875	0.208341	0.9352	0.962275
PGS001298	Obesity (time-to-event)	HP:0002878	Respiratory failure	18	-0.00012446	0.00177901	-0.0699604	0.944231	0.208291	0.9447	0.962275
PGS001335	Vascular/heart problems diagnosed by doctor High BP	HP:0002878	Respiratory failure	18	-0.000108198	0.001745	-0.0620046	0.950564	0.208246	0.9484	0.962275
PGS001352	Glycated haemoglobin levels (HbA1c)	HP:0002878	Respiratory failure	18	-0.000171627	0.00179056	-0.0958508	0.923647	0.208472	0.9264	0.962275
PGS001445	Mean FA in superior longitudinal fasciculus on FA skeleton (L)	HP:0002878	Respiratory failure	18	-0.00012936	0.0017751	-0.0728746	0.941912	0.208308	0.9429	0.962275
PGS001490	Mean ICVF in tapetum on FA skeleton (L)	HP:0002878	Respiratory failure	18	0.000119745	0.00176312	0.0679165	0.945858	0.208279	0.9483	0.962275
PGS001586	Volume of grey matter in Parahippocampal Gyrus, posterior division (R)	HP:0002878	Respiratory failure	18	-0.000142486	0.00180674	-0.0788639	0.937148	0.208347	0.9372	0.962275
PGS001593	Volume of grey matter in Putamen (L)	HP:0002878	Respiratory failure	18	-0.000135045	0.00176357	-0.0765746	0.938968	0.208332	0.9379	0.962275
PGS001656	WA FA in tract posterior thalamic radiation (L)	HP:0002878	Respiratory failure	18	0.000115512	0.00175107	0.0659668	0.94741	0.208268	0.9455	0.962275
PGS002121	RR interval	HP:0002878	Respiratory failure	18	0.0001695	0.0017761	0.095434	0.923978	0.208469	0.9263	0.962275
PGS002158	Alanine aminotransferase	HP:0002878	Respiratory failure	18	0.00015429	0.00176086	0.087622	0.930185	0.208409	0.9315	0.962275
PGS002205	Testosterone (male only)	HP:0002878	Respiratory failure	18	0.000151828	0.0018019	0.0842602	0.932857	0.208384	0.9334	0.962275
PGS002237	Chronic Kidney Disease (stage 3 or greater)	HP:0002878	Respiratory failure	18	0.000173398	0.00181931	0.0953097	0.924077	0.208468	0.9242	0.962275
PGS002811	Abdominal adipose tissue volumes adjusted for BMI and height	HP:0002878	Respiratory failure	18	-0.000142575	0.00176204	-0.0809147	0.935517	0.208361	0.9375	0.962275
PGS003383	Prostate adenocarcinoma	HP:0002878	Respiratory failure	18	-0.000167439	0.00179318	-0.0933757	0.925613	0.208453	0.9241	0.962275
PGS002330	Hair Color	HP:0012122	Anterior uveitis	6	-0.000538999	0.00104187	-0.517339	0.604968	0.267746	0.6028	0.962306
PGS001233	Heart rate (AR)	HP:0002021	Pyloric stenosis	6	-0.000467387	0.0010253	-0.455853	0.648538	0.0565702	0.6513	0.962319
PGS002325	Eosinophil count	HP:0012452	Restless legs	12	0.000571756	0.00146194	0.391093	0.695763	0.12539	0.6906	0.962325
PGS000620	Cancer of brain	HP:0012122	Anterior uveitis	6	-0.000529123	0.00102059	-0.518447	0.604195	0.267794	0.6045	0.962351
PGS000924	Disorders of porphyrin and bilirubin metabolism (time-to-event)	HP:0012122	Anterior uveitis	6	0.000588866	0.0010417	0.565293	0.571928	0.269937	0.6045	0.962351
PGS000128	Hemoglobin A1c	HP:0007099	Chiari type I malformation	10	0.000990301	0.00131764	0.751572	0.452383	0.30656	0.4583	0.962352
PGS000384	Malignant neoplasm of rectum, rectosigmoid junction, and anus	HP:0007099	Chiari type I malformation	10	0.00097918	0.00133421	0.733903	0.46308	0.305452	0.4558	0.962352
PGS000645	Lymphoid leukemia	HP:0007099	Chiari type I malformation	10	-0.000993975	0.00132835	-0.748279	0.454366	0.306351	0.4619	0.962352
PGS000821	Thyroid medication use	HP:0007099	Chiari type I malformation	10	0.000983432	0.00133794	0.735033	0.462392	0.305522	0.4595	0.962352
PGS001017	Suffer from 'nerves'	HP:0007099	Chiari type I malformation	10	0.000975724	0.00133576	0.730464	0.465179	0.305239	0.4617	0.962352
PGS001431	Mean FA in posterior limb of internal capsule on FA skeleton (R)	HP:0007099	Chiari type I malformation	10	-0.00099277	0.00133462	-0.743861	0.457034	0.306073	0.4626	0.962352
PGS001441	Mean FA in superior corona radiata on FA skeleton (L)	HP:0007099	Chiari type I malformation	10	-0.000996247	0.0013477	-0.739222	0.459845	0.305782	0.4576	0.962352
PGS001467	Mean ICVF in inferior cerebellar peduncle on FA skeleton (L)	HP:0007099	Chiari type I malformation	10	-0.000999102	0.00132748	-0.752629	0.451747	0.306627	0.4591	0.962352
PGS002079	Irregular menstrual cycle/bleeding	HP:0007099	Chiari type I malformation	10	0.00098891	0.00134131	0.73727	0.461031	0.305661	0.4632	0.962352
PGS002209	Morning/evening person (chronotype)	HP:0007099	Chiari type I malformation	10	-0.000985486	0.00133064	-0.740611	0.459003	0.305869	0.4622	0.962352
PGS002350	Tanning	HP:0007099	Chiari type I malformation	10	0.000972328	0.0013457	0.722545	0.470031	0.304753	0.4579	0.962352
PGS002767	Knee osteoarthritis	HP:0007099	Chiari type I malformation	10	0.000971456	0.00131677	0.737755	0.460737	0.305691	0.4608	0.962352
PGS001474	Mean ICVF in posterior limb of internal capsule on FA skeleton (L)	HP:0002186	Apraxia	17	-0.000877609	0.00172594	-0.508481	0.611164	0.134591	0.6137	0.962355
PGS001103	Body fat percentage (left leg)	HP:0008936	Axial hypotonia	5	0.000658575	0.000932845	0.705986	0.480267	0.0757809	0.4839	0.962355
PGS001382	Corneal resistance factor (L)	HP:0008936	Axial hypotonia	5	-0.000652119	0.00093362	-0.698484	0.484943	0.0753356	0.4834	0.962355
PGS001740	WA L3 in tract superior thalamic radiation (L)	HP:0008936	Axial hypotonia	5	0.000680487	0.000951597	0.7151	0.474618	0.0763284	0.4824	0.962355
PGS000161	Renal cancer	HP:0004442	Sagittal craniosynostosis	8	0.00104472	0.00120728	0.86535	0.386934	0.228025	0.3796	0.962364
PGS000256	Melusin (ITGB1BP2) serum levels	HP:0004442	Sagittal craniosynostosis	8	0.00103827	0.00120285	0.863172	0.38813	0.227866	0.391	0.962364
PGS000279	Receptor for advanced glycosylation end products (RAGE) serum levels	HP:0004442	Sagittal craniosynostosis	8	0.00105859	0.00120703	0.877024	0.380563	0.228884	0.3853	0.962364
PGS000594	Cancer of other male genital organs	HP:0004442	Sagittal craniosynostosis	8	-0.00104539	0.00120012	-0.871074	0.383802	0.228445	0.3875	0.962364
PGS000972	Microalbumin [> 40 mg/L]	HP:0004442	Sagittal craniosynostosis	8	-0.00103341	0.00120787	-0.855567	0.392324	0.227315	0.389	0.962364
PGS001076	Eosinophill %	HP:0004442	Sagittal craniosynostosis	8	0.00102181	0.00117687	0.868242	0.38535	0.228237	0.3902	0.962364
PGS001414	Lymphocyte %	HP:0004442	Sagittal craniosynostosis	8	-0.00100113	0.00116236	-0.861292	0.389164	0.22773	0.3825	0.962364
PGS001423	Mean FA in corticospinal tract on FA skeleton (R)	HP:0004442	Sagittal craniosynostosis	8	-0.00102037	0.00117236	-0.870362	0.384191	0.228393	0.3842	0.962364
PGS001727	WA L2 in tract uncinate fasciculus (L)	HP:0004442	Sagittal craniosynostosis	8	0.00104973	0.00119531	0.878206	0.379921	0.228972	0.3801	0.962364
PGS001734	WA L3 in tract forceps minor	HP:0004442	Sagittal craniosynostosis	8	0.00101645	0.00119291	0.852072	0.39426	0.227063	0.3875	0.962364
PGS001736	WA L3 in tract inferior fronto-occipital fasciculus (R)	HP:0004442	Sagittal craniosynostosis	8	0.00102378	0.00119709	0.855224	0.392514	0.22729	0.3901	0.962364
PGS002155	Ease of skin tanning	HP:0004442	Sagittal craniosynostosis	8	0.00103827	0.00118916	0.873113	0.38269	0.228595	0.3807	0.962364
PGS002271	Mitral valve prolapse	HP:0004442	Sagittal craniosynostosis	8	0.0010456	0.00119825	0.872608	0.382965	0.228558	0.3907	0.962364
PGS002327	Forced Vital Capacity	HP:0004442	Sagittal craniosynostosis	8	0.00103629	0.0011994	0.864008	0.387671	0.227927	0.3872	0.962364
PGS002768	Osteoporosis	HP:0004442	Sagittal craniosynostosis	8	0.00109311	0.00122982	0.888836	0.374182	0.229765	0.3842	0.962364
PGS003393	Lung adenocarcinoma	HP:0004442	Sagittal craniosynostosis	8	-0.00100922	0.00117485	-0.85902	0.390416	0.227565	0.3913	0.962364
PGS002118	PQ interval	HP:0004415	Pulmonary artery stenosis	5	-0.000442905	0.000938748	-0.471804	0.63711	0.118952	0.6413	0.962368
PGS000640	Hodgkin's disease	HP:0000470	Short neck	8	1.37291e-06	0.00120077	0.00114336	0.999088	0.141265	0.9988	0.962374
PGS000594	Cancer of other male genital organs	HP:0000554	Uveitis	7	4.0822e-05	0.00112261	0.0363634	0.970996	0.269724	0.9701	0.962388
PGS000656	Non-alcoholic fatty liver disease activity score	HP:0000554	Uveitis	7	4.0666e-05	0.00109985	0.0369741	0.970509	0.269726	0.9721	0.962388
PGS001135	Arthritis (nos)	HP:0000554	Uveitis	7	-4.33596e-05	0.00112537	-0.0385292	0.969269	0.269731	0.9693	0.962388
PGS001172	Eosinophill count	HP:0000554	Uveitis	7	-3.7639e-05	0.00110678	-0.0340076	0.972874	0.269717	0.9702	0.962388
PGS001266	Deep vein thrombosis (diagnosed by doctor)	HP:0000554	Uveitis	7	-5.28987e-05	0.00110267	-0.0479731	0.961742	0.269766	0.9639	0.962388
PGS001303	Other cataract (time-to-event)	HP:0000554	Uveitis	7	5.78586e-05	0.00110575	0.0523254	0.958274	0.269784	0.9613	0.962388
PGS001365	6mm strong meridian (L)	HP:0000554	Uveitis	7	-5.53088e-05	0.00111252	-0.0497149	0.960354	0.269773	0.9617	0.962388
PGS001372	Age hayfever or allergic rhinitis diagnosed by doctor	HP:0000554	Uveitis	7	-5.14719e-05	0.00110362	-0.046639	0.962805	0.26976	0.9601	0.962388
PGS001510	Median T2star in pallidum (R)	HP:0000554	Uveitis	7	4.29711e-05	0.00110122	0.0390214	0.968877	0.269733	0.9682	0.962388
PGS001539	Volume of brain stem + 4th ventricle	HP:0000554	Uveitis	7	3.74114e-05	0.00109278	0.0342353	0.972692	0.269718	0.9736	0.962388
PGS001565	Volume of grey matter in I-IV Cerebellum (L)	HP:0000554	Uveitis	7	4.345e-05	0.00112671	0.0385637	0.969241	0.269731	0.9661	0.962388
PGS001622	Volume of grey matter in VI Cerebellum (R)	HP:0000554	Uveitis	7	4.57912e-05	0.00111627	0.0410216	0.967282	0.269739	0.9643	0.962388
PGS002060	Nasal polyps	HP:0000554	Uveitis	7	-4.53701e-05	0.00111272	-0.0407742	0.967479	0.269739	0.9673	0.962388
PGS002108	Cholesterol	HP:0000554	Uveitis	7	3.69947e-05	0.00111033	0.0333185	0.973423	0.269715	0.9728	0.962388
PGS002137	Fractured/broken bones in last 5 years	HP:0000554	Uveitis	7	-5.02726e-05	0.00110876	-0.0453411	0.963839	0.269755	0.9642	0.962388
PGS002317	Childless	HP:0000554	Uveitis	7	3.73506e-05	0.00111083	0.033624	0.97318	0.269716	0.9739	0.962388
PGS003133	Thinness	HP:0000554	Uveitis	7	-3.7257e-05	0.00115563	-0.0322396	0.974284	0.269712	0.9734	0.962388
PGS003383	Prostate adenocarcinoma	HP:0000554	Uveitis	7	-4.40681e-05	0.0011205	-0.0393288	0.968632	0.269734	0.9687	0.962388
PGS001384	Degree bothered by feeling tired all the time in the last 3 months	HP:0001332	Dystonia	126	-0.000900441	0.00450487	-0.199882	0.84159	0.352829	0.8376	0.962402
PGS000098	Lymphocyte percentage of white cells	HP:0001650	Aortic valve stenosis	11	0.000351833	0.0013459	0.26141	0.793799	0.381469	0.7887	0.962406
PGS000442	Other non-epithelial cancer of skin	HP:0001650	Aortic valve stenosis	11	0.000383736	0.00142136	0.269978	0.787201	0.381661	0.7884	0.962406
PGS000704	Alcoholic cirrhosis	HP:0001650	Aortic valve stenosis	11	-0.000351818	0.00139046	-0.253023	0.800273	0.381287	0.7913	0.962406
PGS001399	GE / gI antigen for Varicella Zoster Virus	HP:0001650	Aortic valve stenosis	11	-0.000375106	0.00139386	-0.269113	0.787866	0.381641	0.7917	0.962406
PGS001553	Volume of grey matter in Crus I Cerebellum (R)	HP:0001650	Aortic valve stenosis	11	-0.000369043	0.00139439	-0.264662	0.791293	0.381541	0.792	0.962406
PGS002732	Chronic elevation of alanine aminotransferase	HP:0001650	Aortic valve stenosis	11	-0.000343155	0.0013573	-0.252821	0.800428	0.381282	0.7901	0.962406
PGS000008	ER-positive Breast Cancer	HP:0000664	Synophrys	10	0.00188509	0.00131775	1.43054	0.152695	0.293754	0.1537	0.962413
PGS000016	Atrial fibrillation	HP:0000664	Synophrys	10	0.00214099	0.00137644	1.55546	0.11997	0.309491	0.1175	0.962413
PGS000076	Kidney cancer	HP:0000664	Synophrys	10	0.00217014	0.00135468	1.60196	0.109298	0.315683	0.1136	0.962413
PGS000077	Lymphocytic leukemia	HP:0000664	Synophrys	10	-0.00168956	0.00131579	-1.28407	0.199244	0.276975	0.195	0.962413
PGS000082	Ovarian cancer	HP:0000664	Synophrys	10	-0.00166478	0.00131422	-1.26674	0.205372	0.27511	0.201	0.962413
PGS000135	Schizophrenia	HP:0000664	Synophrys	10	-0.00304311	0.0014033	-2.16854	0.0302168	0.405699	0.029	0.962413
PGS000197	Spondyloarthroparthy	HP:0000664	Synophrys	10	-0.0024761	0.00133939	-1.84868	0.0646293	0.351574	0.0652	0.962413
PGS000219	Ovarian cancer-related tumor marker CA 125 (CA-125) serum levels	HP:0000664	Synophrys	10	-0.0020667	0.00132845	-1.55572	0.119908	0.309525	0.1154	0.962413
PGS000222	C-C motif chemokine 4 (CCL4) serum levels	HP:0000664	Synophrys	10	0.00263778	0.00132809	1.98615	0.0471314	0.373788	0.0492	0.962413
PGS000224	Chitinase-3-like protein 1 (CHI3L1) serum levels	HP:0000664	Synophrys	10	0.00259363	0.00133208	1.94705	0.0516464	0.367309	0.0475	0.962413
PGS000226	Cystatin-B (CSTB) serum levels	HP:0000664	Synophrys	10	-0.00220122	0.00132442	-1.66203	0.0966396	0.323951	0.0936	0.962413
PGS000229	Fractalkine (CX3CL1) serum levels	HP:0000664	Synophrys	10	0.00192692	0.00132462	1.4547	0.145885	0.296695	0.1551	0.962413
PGS000236	Endothelial cell-specific molecule 1 (ESM-1) serum levels	HP:0000664	Synophrys	10	-0.00259931	0.00135389	-1.91988	0.0549931	0.362882	0.0567	0.962413
PGS000238	Tumor necrosis factor receptor superfamily member 6 (FAS) serum levels	HP:0000664	Synophrys	10	-0.00340254	0.00132216	-2.57348	0.0101285	0.486471	0.0098	0.962413
PGS000242	Galectin-3 (Gal-3) serum levels	HP:0000664	Synophrys	10	-0.00187257	0.00131474	-1.42429	0.154495	0.293001	0.1623	0.962413
PGS000244	Growth hormone (GH) serum levels	HP:0000664	Synophrys	10	-0.0029319	0.00135269	-2.16747	0.0302986	0.405503	0.0307	0.962413
PGS000248	Heat shock 27 kDa protein (HSP_27) serum levels	HP:0000664	Synophrys	10	-0.00187364	0.00134163	-1.39654	0.162684	0.289698	0.1645	0.962413
PGS000254	Interleukin-8 (IL-8) serum levels	HP:0000664	Synophrys	10	0.00192139	0.00133756	1.43649	0.150994	0.294475	0.1492	0.962413
PGS000264	Matrix metalloproteinase-1 (MMP-1) serum levels	HP:0000664	Synophrys	10	-0.00195031	0.00133889	-1.45667	0.145341	0.296937	0.1473	0.962413
PGS000268	Matrix metalloproteinase-7 (MMP-7) serum levels	HP:0000664	Synophrys	10	-0.00165158	0.00134153	-1.23112	0.218401	0.271354	0.2168	0.962413
PGS000278	Pentraxin-related protein PTX3 (PTX3) serum levels	HP:0000664	Synophrys	10	0.00205972	0.00132712	1.55202	0.120791	0.30904	0.1131	0.962413
PGS000284	ST2 protein (ST2) serum levels	HP:0000664	Synophrys	10	0.00172349	0.00133583	1.2902	0.197107	0.277642	0.1984	0.962413
PGS000288	Tumor necrosis factor receptor 2 (TNF-R2) serum levels	HP:0000664	Synophrys	10	-0.0024948	0.00133381	-1.87043	0.0615477	0.354984	0.0636	0.962413
PGS000295	Vascular endothelial growth factor D (VEGF-D) serum levels	HP:0000664	Synophrys	10	-0.0016922	0.00132312	-1.27895	0.201041	0.276421	0.1995	0.962413
PGS000321	Serum testosterone levels	HP:0000664	Synophrys	10	-0.00400946	0.00134612	-2.97853	0.00292581	0.5809	0.0017	0.962413
PGS000324	Enthesitis-related Juvenile Idiophatic Arthritis	HP:0000664	Synophrys	10	-0.0016052	0.00136097	-1.17945	0.238337	0.266096	0.191	0.962413
PGS000469	Carcinoma in situ of skin	HP:0000664	Synophrys	10	-0.0019899	0.0013574	-1.46596	0.142792	0.298083	0.1446	0.962413
PGS000605	Malignant neoplasm of kidney, except pelvis	HP:0000664	Synophrys	10	0.00218006	0.00133155	1.63723	0.101716	0.320501	0.0966	0.962413
PGS000620	Cancer of brain	HP:0000664	Synophrys	10	0.00281769	0.00131559	2.14177	0.0323142	0.40084	0.0326	0.962413
PGS000634	Thyroid cancer	HP:0000664	Synophrys	10	-0.0029972	0.00134861	-2.22243	0.0263484	0.415659	0.0278	0.962413
PGS000645	Lymphoid leukemia	HP:0000664	Synophrys	10	-0.00284534	0.00132772	-2.14303	0.0322125	0.401068	0.0328	0.962413
PGS000652	Multiple myeloma	HP:0000664	Synophrys	10	-0.00233839	0.0013192	-1.77259	0.0764254	0.339961	0.0727	0.962413
PGS000696	Testosterone [nmol/L]	HP:0000664	Synophrys	10	-0.00349018	0.00134633	-2.59236	0.00959066	0.49057	0.0099	0.962413
PGS000726	Cirrhosis	HP:0000664	Synophrys	10	-0.00181496	0.00132505	-1.36973	0.170902	0.286569	0.1672	0.962413
PGS000728	Chronic kidney disease	HP:0000664	Synophrys	10	-0.00209951	0.00137976	-1.52165	0.12823	0.305102	0.128	0.962413
PGS000738	Vitiligo	HP:0000664	Synophrys	10	-0.00241592	0.00135571	-1.78203	0.0748718	0.341376	0.0722	0.962413
PGS000821	Thyroid medication use	HP:0000664	Synophrys	10	-0.00181473	0.00133808	-1.35622	0.175159	0.285015	0.178	0.962413
PGS000837	Insulin sensitivity index	HP:0000664	Synophrys	10	0.00178027	0.00133365	1.33489	0.182041	0.282593	0.1789	0.962413
PGS000844	Predicted visceral adipose tissue	HP:0000664	Synophrys	10	0.0017082	0.00130816	1.30581	0.191746	0.279351	0.1908	0.962413
PGS000874	Chronic lymphocytic leukemia	HP:0000664	Synophrys	10	-0.00270534	0.00131032	-2.06464	0.0390658	0.387179	0.0351	0.962413
PGS000879	Intraocular pressure	HP:0000664	Synophrys	10	0.00230334	0.00132253	1.74162	0.0817058	0.335372	0.0859	0.962413
PGS000909	Headache	HP:0000664	Synophrys	10	-0.00164945	0.00131887	-1.25065	0.211186	0.2734	0.2162	0.962413
PGS000927	Other dermatitis (time-to-event)	HP:0000664	Synophrys	10	0.00194172	0.00132507	1.46537	0.142952	0.298011	0.1371	0.962413
PGS000931	Blood clot or deep vein thrombosis (diagnosed by doctor)	HP:0000664	Synophrys	10	-0.00182037	0.00132396	-1.37494	0.169279	0.287173	0.1616	0.962413
PGS000940	Intestinal malabsorption (time-to-event)	HP:0000664	Synophrys	10	0.00204176	0.00131003	1.55856	0.119234	0.309898	0.1258	0.962413
PGS000947	Mouth ulcers	HP:0000664	Synophrys	10	-0.00218947	0.00134232	-1.63111	0.103	0.319658	0.1014	0.962413
PGS000959	Connective tissue disorder	HP:0000664	Synophrys	10	0.00219346	0.00134651	1.629	0.103446	0.319367	0.1079	0.962413
PGS000963	Follicular cysts of skin and subcutaneous tissue (time-to-event)	HP:0000664	Synophrys	10	-0.00175698	0.00134996	-1.30151	0.193212	0.278878	0.1276	0.962413
PGS000965	Hypothyroidism/myxoedema	HP:0000664	Synophrys	10	-0.00234739	0.00133276	-1.7613	0.0783163	0.33828	0.0848	0.962413
PGS000972	Microalbumin [> 40 mg/L]	HP:0000664	Synophrys	10	0.00275843	0.00134881	2.04509	0.0409566	0.383795	0.0392	0.962413
PGS000984	Frequency of playing computer games	HP:0000664	Synophrys	10	0.00189906	0.00133476	1.42277	0.154934	0.292819	0.1447	0.962413
PGS000988	High light scatter reticulocyte percentage	HP:0000664	Synophrys	10	0.00226342	0.00130902	1.7291	0.0839225	0.33354	0.0874	0.962413
PGS001003	Number of medications taken	HP:0000664	Synophrys	10	0.00178976	0.0013145	1.36155	0.173469	0.285627	0.1758	0.962413
PGS001007	Age at first sexual intercourse	HP:0000664	Synophrys	10	-0.00175631	0.00133372	-1.31685	0.188016	0.280574	0.1831	0.962413
PGS001012	Number of falls in the last year	HP:0000664	Synophrys	10	-0.00219556	0.00134092	-1.63735	0.10169	0.320518	0.1042	0.962413
PGS001019	Attending social / leisure activities (regular attendance at a gym or sports club)	HP:0000664	Synophrys	10	0.00314578	0.00133767	2.35169	0.0187699	0.440538	0.0173	0.962413
PGS001021	Feelings of worry or anxiety	HP:0000664	Synophrys	10	-0.00205899	0.00134135	-1.53501	0.124915	0.306825	0.127	0.962413
PGS001026	Forearm or wrist fracture	HP:0000664	Synophrys	10	-0.00183636	0.00135272	-1.35753	0.174743	0.285165	0.1743	0.962413
PGS001043	Hyperthyroidism, thyrotoxicosis	HP:0000664	Synophrys	10	0.00172301	0.00133379	1.29182	0.196546	0.277818	0.1965	0.962413
PGS001044	Glucosamine intake	HP:0000664	Synophrys	10	0.00229593	0.00132681	1.73042	0.0836865	0.333733	0.0803	0.962413
PGS001049	Risk taking behaviour	HP:0000664	Synophrys	10	-0.00183381	0.00131311	-1.39653	0.162684	0.289698	0.162	0.962413
PGS001076	Eosinophill %	HP:0000664	Synophrys	10	-0.00294514	0.00131397	-2.2414	0.0250924	0.419223	0.0272	0.962413
PGS001080	Freq. of tiredness / lethargy in last 2 weeks	HP:0000664	Synophrys	10	-0.00200113	0.00131456	-1.52228	0.128073	0.305183	0.1221	0.962413
PGS001102	Body fat percentage (left arm)	HP:0000664	Synophrys	10	0.00233183	0.00132211	1.76372	0.0779076	0.338639	0.0742	0.962413
PGS001105	Body fat percentage (trunk fat)	HP:0000664	Synophrys	10	0.00213204	0.00134099	1.5899	0.11199	0.31406	0.1133	0.962413
PGS001106	Percentage of right arm fat	HP:0000664	Synophrys	10	0.00248781	0.00132291	1.88056	0.0601546	0.356585	0.0646	0.962413
PGS001107	UACR [> 30 mg/g]	HP:0000664	Synophrys	10	0.00184577	0.00130446	1.41496	0.15721	0.291885	0.1581	0.962413
PGS001132	Family history of chronic bronchitis/emphysema	HP:0000664	Synophrys	10	0.00213655	0.00132452	1.61308	0.106861	0.317191	0.1028	0.962413
PGS001135	Arthritis (nos)	HP:0000664	Synophrys	10	-0.00176996	0.00134415	-1.31679	0.188037	0.280567	0.1912	0.962413
PGS001140	Seborrheic keratosis (time-to-event)	HP:0000664	Synophrys	10	-0.00229395	0.00131728	-1.74142	0.0817399	0.335344	0.0831	0.962413
PGS001141	Facial ageing (looking younger than you are)	HP:0000664	Synophrys	10	0.00164549	0.00132337	1.24341	0.213841	0.272638	0.2108	0.962413
PGS001144	Arm fat mass (L)	HP:0000664	Synophrys	10	0.00221229	0.00130733	1.69222	0.0907349	0.328222	0.0947	0.962413
PGS001145	Arm fat mass (R)	HP:0000664	Synophrys	10	0.0023375	0.00130621	1.78953	0.0736567	0.342505	0.0732	0.962413
PGS001147	Leg fat mass (R)	HP:0000664	Synophrys	10	0.00220164	0.00131118	1.67913	0.093258	0.326361	0.0935	0.962413
PGS001148	Trunk fat mass	HP:0000664	Synophrys	10	0.0018262	0.00132679	1.3764	0.168827	0.287343	0.1692	0.962413
PGS001153	Folic acid or folate (Vitamin B9)	HP:0000664	Synophrys	10	-0.00192597	0.00132705	-1.45132	0.146824	0.296281	0.1514	0.962413
PGS001158	Left leg mass (predicted)	HP:0000664	Synophrys	10	0.0018233	0.00130822	1.39373	0.163531	0.289367	0.1622	0.962413
PGS001159	Right leg mass (predicted)	HP:0000664	Synophrys	10	0.00168264	0.00130782	1.28661	0.198358	0.277251	0.1992	0.962413
PGS001164	Testicular cancer	HP:0000664	Synophrys	10	-0.00192684	0.00133047	-1.44824	0.147683	0.295904	0.1467	0.962413
PGS001166	Leg fat free mass (L)	HP:0000664	Synophrys	10	0.00182138	0.00130882	1.39162	0.16417	0.289119	0.1626	0.962413
PGS001167	Leg fat-free mass (R)	HP:0000664	Synophrys	10	0.00165108	0.00130747	1.2628	0.206784	0.274689	0.2018	0.962413
PGS001172	Eosinophill count	HP:0000664	Synophrys	10	-0.00267697	0.00132129	-2.02603	0.0428736	0.380527	0.0416	0.962413
PGS001174	Cholelithiasis (time-to-event)	HP:0000664	Synophrys	10	-0.00170075	0.00133384	-1.27508	0.202406	0.276004	0.2019	0.962413
PGS001181	Other hypothyroidism (time-to-event)	HP:0000664	Synophrys	10	-0.0022282	0.00132382	-1.68316	0.0924763	0.326932	0.0909	0.962413
PGS001233	Heart rate (AR)	HP:0000664	Synophrys	10	-0.00243751	0.0013206	-1.84576	0.0650513	0.351121	0.0633	0.962413
PGS001255	Otosclerosis (time-to-event)	HP:0000664	Synophrys	10	-0.00240126	0.00131512	-1.82588	0.0679943	0.348044	0.069	0.962413
PGS001264	Deep vein thrombosis	HP:0000664	Synophrys	10	-0.00199954	0.00131789	-1.51722	0.129344	0.304535	0.1226	0.962413
PGS001265	Deep vein thrombosis (leg)	HP:0000664	Synophrys	10	-0.00177773	0.00131583	-1.35104	0.176813	0.284423	0.1722	0.962413
PGS001266	Deep vein thrombosis (diagnosed by doctor)	HP:0000664	Synophrys	10	-0.00162836	0.0013171	-1.23632	0.216462	0.271896	0.2116	0.962413
PGS001277	PE +/- DVT	HP:0000664	Synophrys	10	-0.00168813	0.00131208	-1.2866	0.198359	0.27725	0.1985	0.962413
PGS001278	previously: Blood clot in the leg (DVT) or lung	HP:0000664	Synophrys	10	-0.00175873	0.00132387	-1.32848	0.184148	0.281872	0.1707	0.962413
PGS001279	previously: Blood clot in the lung	HP:0000664	Synophrys	10	-0.00166279	0.00132187	-1.25791	0.20855	0.274168	0.2025	0.962413
PGS001280	PE (time-to-event)	HP:0000664	Synophrys	10	-0.00178171	0.0013126	-1.35739	0.174786	0.285149	0.1753	0.962413
PGS001284	Allergic disease (hay fever, allergic rhinitis, or eczema)	HP:0000664	Synophrys	10	0.00185169	0.00134631	1.37539	0.169141	0.287225	0.1603	0.962413
PGS001293	Other diseases of liver (time-to-event)	HP:0000664	Synophrys	10	-0.00164512	0.00130863	-1.25713	0.208831	0.274086	0.2117	0.962413
PGS001308	Sjogren's syndrome/sicca syndrome	HP:0000664	Synophrys	10	0.00317588	0.00134628	2.359	0.0184052	0.441987	0.0181	0.962413
PGS001321	Eye problems/disorders (Glaucoma)	HP:0000664	Synophrys	10	-0.00242357	0.00133045	-1.82161	0.0686401	0.347388	0.0704	0.962413
PGS001326	Emphysema	HP:0000664	Synophrys	10	-0.00315886	0.00133179	-2.37189	0.017777	0.444552	0.017	0.962413
PGS001376	Average number of times bowels opened per day	HP:0000664	Synophrys	10	0.00196284	0.00134459	1.4598	0.144477	0.297323	0.1502	0.962413
PGS001377	Basophill %	HP:0000664	Synophrys	10	-0.00202469	0.00131214	-1.54304	0.122955	0.307867	0.1235	0.962413
PGS001378	Basophill count	HP:0000664	Synophrys	10	-0.00265612	0.00130497	-2.03539	0.0419233	0.382127	0.0414	0.962413
PGS001395	Frequency of discomfort/pain in abdomen in last 3 months	HP:0000664	Synophrys	10	-0.00213576	0.0013299	-1.60595	0.108418	0.316223	0.1154	0.962413
PGS001396	Frequency of unenthusiasm / disinterest in last 2 weeks	HP:0000664	Synophrys	10	0.00166652	0.00133529	1.24805	0.212135	0.273126	0.2136	0.962413
PGS001397	Frequency of walking for pleasure in last 4 weeks	HP:0000664	Synophrys	10	-0.00218815	0.00132939	-1.64599	0.0998994	0.321713	0.1022	0.962413
PGS001399	GE / gI antigen for Varicella Zoster Virus	HP:0000664	Synophrys	10	0.00197255	0.00132981	1.48333	0.13812	0.300244	0.1299	0.962413
PGS001416	Mean FA in anterior limb of internal capsule on FA skeleton (R)	HP:0000664	Synophrys	10	-0.00201144	0.00135521	-1.48422	0.137883	0.300356	0.1334	0.962413
PGS001417	Mean FA in body of corpus callosum on FA skeleton	HP:0000664	Synophrys	10	0.00178193	0.00135239	1.31762	0.187759	0.280659	0.1912	0.962413
PGS001419	Mean FA in cingulum cingulate gyrus on FA skeleton (L)	HP:0000664	Synophrys	10	-0.00227378	0.00136253	-1.66879	0.0952904	0.324901	0.0919	0.962413
PGS001420	Mean FA in cingulum cingulate gyrus on FA skeleton (R)	HP:0000664	Synophrys	10	-0.00231791	0.00136655	-1.69617	0.0899846	0.328786	0.0898	0.962413
PGS001421	Mean FA in cingulum hippocampus on FA skeleton (L)	HP:0000664	Synophrys	10	-0.00251265	0.00133896	-1.87657	0.0606995	0.355954	0.0569	0.962413
PGS001422	Mean FA in cingulum hippocampus on FA skeleton (R)	HP:0000664	Synophrys	10	-0.0022665	0.0013379	-1.69408	0.0903825	0.328486	0.0906	0.962413
PGS001434	Mean FA in retrolenticular part of internal capsule on FA skeleton (L)	HP:0000664	Synophrys	10	0.00327362	0.00132027	2.47951	0.0132254	0.46651	0.0104	0.962413
PGS001443	Mean FA in superior fronto-occipital fasciculus on FA skeleton (L)	HP:0000664	Synophrys	10	0.00173677	0.00131876	1.31697	0.187975	0.280587	0.1913	0.962413
PGS001448	Mean FA in tapetum on FA skeleton (R)	HP:0000664	Synophrys	10	0.00205184	0.0013221	1.55196	0.120806	0.309031	0.1212	0.962413
PGS001459	Mean ICVF in cingulum hippocampus on FA skeleton (L)	HP:0000664	Synophrys	10	-0.00219854	0.00131283	-1.67466	0.0941333	0.325728	0.0924	0.962413
PGS001473	Mean ICVF in posterior corona radiata on FA skeleton (R)	HP:0000664	Synophrys	10	0.00162359	0.00132536	1.22502	0.220689	0.270722	0.2174	0.962413
PGS001482	Mean ICVF in superior cerebellar peduncle on FA skeleton (L)	HP:0000664	Synophrys	10	0.00179967	0.00133321	1.34988	0.177185	0.284291	0.1727	0.962413
PGS001483	Mean ICVF in superior cerebellar peduncle on FA skeleton (R)	HP:0000664	Synophrys	10	0.00192843	0.00133318	1.44648	0.148174	0.29569	0.1477	0.962413
PGS001500	Mean ISOVF in posterior corona radiata on FA skeleton (L)	HP:0000664	Synophrys	10	-0.00257264	0.00130141	-1.9768	0.0481801	0.372226	0.0492	0.962413
PGS001502	Mean ISOVF in sagittal stratum on FA skeleton (L)	HP:0000664	Synophrys	10	0.00221654	0.00133856	1.65591	0.0978731	0.323095	0.0996	0.962413
PGS001503	Mean ISOVF in sagittal stratum on FA skeleton (R)	HP:0000664	Synophrys	10	0.00209514	0.00131426	1.59416	0.111033	0.314632	0.1159	0.962413
PGS001504	Mean ISOVF in superior cerebellar peduncle on FA skeleton (R)	HP:0000664	Synophrys	10	0.00248935	0.00133334	1.867	0.0620254	0.354443	0.064	0.962413
PGS001520	Position of the pulse wave peak	HP:0000664	Synophrys	10	-0.00163689	0.00133397	-1.22708	0.219916	0.270934	0.211	0.962413
PGS001533	Tinnitus severity	HP:0000664	Synophrys	10	-0.00177561	0.00134902	-1.31622	0.188229	0.280503	0.1823	0.962413
PGS001542	Volume of caudate (L)	HP:0000664	Synophrys	10	-0.00182712	0.0013367	-1.36689	0.17179	0.286241	0.1777	0.962413
PGS001553	Volume of grey matter in Crus I Cerebellum (R)	HP:0000664	Synophrys	10	0.00314531	0.00132937	2.36601	0.0180609	0.443381	0.0168	0.962413
PGS001554	Volume of grey matter in Crus II Cerebellum (L)	HP:0000664	Synophrys	10	-0.00230216	0.00133516	-1.72426	0.0847912	0.332837	0.0807	0.962413
PGS001556	Volume of grey matter in Cuneal Cortex (R)	HP:0000664	Synophrys	10	0.00166393	0.00133349	1.2478	0.212226	0.2731	0.2142	0.962413
PGS001558	Volume of grey matter in Frontal Orbital Cortex (L)	HP:0000664	Synophrys	10	0.0028329	0.00131643	2.15196	0.0315015	0.402682	0.0325	0.962413
PGS001559	Volume of grey matter in Frontal Orbital Cortex (R)	HP:0000664	Synophrys	10	0.00217984	0.00132316	1.64745	0.0995992	0.321916	0.0973	0.962413
PGS001561	Volume of grey matter in Heschl's Gyrus (includes H1 and H2) (L)	HP:0000664	Synophrys	10	-0.00165894	0.00130661	-1.26966	0.204332	0.275422	0.2032	0.962413
PGS001566	Volume of grey matter in I-IV Cerebellum (R)	HP:0000664	Synophrys	10	0.00185865	0.0013274	1.40022	0.161579	0.290133	0.1615	0.962413
PGS001569	Volume of grey matter in Insular Cortex (L)	HP:0000664	Synophrys	10	-0.00187131	0.00132876	-1.40831	0.15917	0.291092	0.1582	0.962413
PGS001572	Volume of grey matter in IX Cerebellum (L)	HP:0000664	Synophrys	10	0.00386305	0.00131007	2.94873	0.00322213	0.573489	0.0027	0.962413
PGS001573	Volume of grey matter in IX Cerebellum (R)	HP:0000664	Synophrys	10	0.00236589	0.00131558	1.79837	0.0722458	0.343841	0.0694	0.962413
PGS001579	Volume of grey matter in Middle Temporal Gyrus, posterior division (R)	HP:0000664	Synophrys	10	0.00171616	0.00134531	1.27567	0.202198	0.276068	0.2083	0.962413
PGS001581	Volume of grey matter in Occipital Pole (R)	HP:0000664	Synophrys	10	0.00254658	0.00133442	1.90838	0.0564633	0.361026	0.06	0.962413
PGS001582	Volume of grey matter in Paracingulate Gyrus (R)	HP:0000664	Synophrys	10	0.00314036	0.00131918	2.38054	0.0173659	0.446282	0.0183	0.962413
PGS001583	Volume of grey matter in Parahippocampal Gyrus, anterior division (L)	HP:0000664	Synophrys	10	-0.00253536	0.00132458	-1.91409	0.0557295	0.361946	0.0603	0.962413
PGS001585	Volume of grey matter in Parahippocampal Gyrus, posterior division (L)	HP:0000664	Synophrys	10	0.00195388	0.00130989	1.49164	0.135928	0.301287	0.1341	0.962413
PGS001588	Volume of grey matter in Planum Polare (R)	HP:0000664	Synophrys	10	-0.00180599	0.00135384	-1.33398	0.182338	0.28249	0.1857	0.962413
PGS001594	Volume of grey matter in Putamen (R)	HP:0000664	Synophrys	10	0.0017229	0.00133584	1.28975	0.197262	0.277593	0.1918	0.962413
PGS001598	Volume of grey matter in Superior Frontal Gyrus (R)	HP:0000664	Synophrys	10	0.0021902	0.0013229	1.65561	0.0979338	0.323053	0.0991	0.962413
PGS001601	Volume of grey matter in Supracalcarine Cortex (L)	HP:0000664	Synophrys	10	0.00214112	0.00135905	1.57545	0.115286	0.312131	0.1224	0.962413
PGS001602	Volume of grey matter in Supracalcarine Cortex (R)	HP:0000664	Synophrys	10	0.00217862	0.00133947	1.62648	0.10398	0.319022	0.1065	0.962413
PGS001608	Volume of grey matter in Thalamus (L)	HP:0000664	Synophrys	10	0.00197676	0.00134289	1.47202	0.141149	0.298834	0.1456	0.962413
PGS001615	Volume of grey matter in Vermis IX Cerebellum	HP:0000664	Synophrys	10	0.00298562	0.00131122	2.27698	0.0228762	0.425989	0.024	0.962413
PGS001619	Volume of grey matter in Vermis VIIIb Cerebellum	HP:0000664	Synophrys	10	0.00185298	0.00133475	1.38826	0.165188	0.288726	0.1616	0.962413
PGS001623	Volume of grey matter in VIIb Cerebellum (L)	HP:0000664	Synophrys	10	-0.00283684	0.00132859	-2.13523	0.032845	0.399662	0.0362	0.962413
PGS001629	Volume of grey matter in X Cerebellum (R)	HP:0000664	Synophrys	10	0.00211911	0.00133439	1.58807	0.112405	0.313814	0.1086	0.962413
PGS001633	Volume of peripheral cortical grey matter	HP:0000664	Synophrys	10	0.00160685	0.00129853	1.23744	0.216047	0.272012	0.2152	0.962413
PGS001635	Volume of putamen (L)	HP:0000664	Synophrys	10	-0.00178228	0.00131757	-1.35269	0.176282	0.284612	0.18	0.962413
PGS001636	Volume of putamen (R)	HP:0000664	Synophrys	10	-0.00231667	0.00128749	-1.79937	0.0720879	0.343993	0.0675	0.962413
PGS001641	Volume of white matter (normalised for head size)	HP:0000664	Synophrys	10	-0.00243235	0.00134629	-1.80671	0.070935	0.345108	0.0673	0.962413
PGS001646	WA FA in tract anterior thalamic radiation (R)	HP:0000664	Synophrys	10	-0.00183732	0.00133843	-1.37274	0.169964	0.286917	0.1747	0.962413
PGS001649	WA FA in tract corticospinal tract (R)	HP:0000664	Synophrys	10	0.00185204	0.00135731	1.36449	0.172542	0.285965	0.175	0.962413
PGS001661	WA ICVF in tract acoustic radiation (L)	HP:0000664	Synophrys	10	-0.00164724	0.00133167	-1.23697	0.21622	0.271964	0.2147	0.962413
PGS001663	WA ICVF in tract anterior thalamic radiation (L)	HP:0000664	Synophrys	10	-0.00183651	0.00131731	-1.39413	0.163408	0.289415	0.1671	0.962413
PGS001666	WA ICVF in tract cingulate gyrus part of cingulum (R)	HP:0000664	Synophrys	10	-0.00234679	0.00130954	-1.79207	0.0732498	0.342888	0.0782	0.962413
PGS001676	WA ICVF in tract medial lemniscus (R)	HP:0000664	Synophrys	10	0.00183203	0.00131357	1.3947	0.163238	0.289482	0.1653	0.962413
PGS001690	WA ISOVF in tract anterior thalamic radiation (R)	HP:0000664	Synophrys	10	-0.00197271	0.00135637	-1.4544	0.145967	0.296659	0.1483	0.962413
PGS001692	WA ISOVF in tract cingulate gyrus part of cingulum (R)	HP:0000664	Synophrys	10	-0.00233671	0.00133983	-1.74404	0.0812828	0.335728	0.0755	0.962413
PGS001695	WA ISOVF in tract inferior longitudinal fasciculus (L)	HP:0000664	Synophrys	10	0.00179205	0.0013307	1.3467	0.178206	0.283929	0.1708	0.962413
PGS001703	WA ISOVF in tract uncinate fasciculus (R)	HP:0000664	Synophrys	10	-0.00198712	0.00129879	-1.52999	0.126154	0.306175	0.1305	0.962413
PGS001707	WA L1 in tract inferior longitudinal fasciculus (L)	HP:0000664	Synophrys	10	0.00194896	0.00134717	1.4467	0.148112	0.295717	0.1481	0.962413
PGS001713	WA L1 in tract uncinate fasciculus (L)	HP:0000664	Synophrys	10	0.00258991	0.00132849	1.94952	0.0513516	0.367713	0.0507	0.962413
PGS001714	WA L2 in tract acoustic radiation (R)	HP:0000664	Synophrys	10	0.00321027	0.00134701	2.38325	0.0172392	0.446824	0.0188	0.962413
PGS001716	WA L2 in tract anterior thalamic radiation (R)	HP:0000664	Synophrys	10	0.00182138	0.00134477	1.35442	0.175732	0.284809	0.1807	0.962413
PGS001717	WA L2 in tract cingulate gyrus part of cingulum (L)	HP:0000664	Synophrys	10	0.00207939	0.00132226	1.5726	0.115946	0.311752	0.1155	0.962413
PGS001718	WA L2 in tract cingulate gyrus part of cingulum (R)	HP:0000664	Synophrys	10	0.00198205	0.00131287	1.5097	0.131253	0.303574	0.1286	0.962413
PGS001726	WA L2 in tract superior thalamic radiation (L)	HP:0000664	Synophrys	10	0.00164639	0.00133855	1.22998	0.218828	0.271235	0.208	0.962413
PGS001729	WA L3 in tract acoustic radiation (R)	HP:0000664	Synophrys	10	0.0024683	0.00133424	1.84997	0.0644429	0.351775	0.0627	0.962413
PGS001731	WA L3 in tract anterior thalamic radiation (R)	HP:0000664	Synophrys	10	0.00173449	0.00132984	1.30428	0.192265	0.279183	0.1904	0.962413
PGS001732	WA L3 in tract cingulate gyrus part of cingulum (L)	HP:0000664	Synophrys	10	0.00175585	0.00134186	1.30852	0.190823	0.279651	0.1984	0.962413
PGS001733	WA L3 in tract cingulate gyrus part of cingulum (R)	HP:0000664	Synophrys	10	0.00165732	0.00130773	1.26733	0.205163	0.275172	0.2067	0.962413
PGS001740	WA L3 in tract superior thalamic radiation (L)	HP:0000664	Synophrys	10	0.00179898	0.00134295	1.33957	0.180514	0.283121	0.1857	0.962413
PGS001741	WA L3 in tract superior thalamic radiation (R)	HP:0000664	Synophrys	10	0.00216772	0.00132631	1.6344	0.102309	0.32011	0.1005	0.962413
PGS001744	WA MD in tract acoustic radiation (R)	HP:0000664	Synophrys	10	0.00203434	0.00135124	1.50553	0.13232	0.303044	0.1278	0.962413
PGS001747	WA MD in tract cingulate gyrus part of cingulum (R)	HP:0000664	Synophrys	10	0.00168414	0.00132431	1.27171	0.2036	0.275642	0.2007	0.962413
PGS001749	WA MD in tract forceps minor	HP:0000664	Synophrys	10	0.00189703	0.00131368	1.44405	0.148856	0.295394	0.1533	0.962413
PGS001752	WA MD in tract inferior longitudinal fasciculus (L)	HP:0000664	Synophrys	10	0.00166432	0.00134517	1.23726	0.216114	0.271994	0.2157	0.962413
PGS001759	WA MO in tract forceps minor	HP:0000664	Synophrys	10	0.00168219	0.00134486	1.25083	0.21112	0.273419	0.2098	0.962413
PGS001760	WA MO in tract medial lemniscus (R)	HP:0000664	Synophrys	10	-0.00164259	0.00131785	-1.24641	0.212737	0.272953	0.2157	0.962413
PGS001765	WA MO in tract superior thalamic radiation (R)	HP:0000664	Synophrys	10	-0.00172319	0.00133849	-1.28741	0.198077	0.277338	0.1933	0.962413
PGS001767	WA OD in tract inferior longitudinal fasciculus (R)	HP:0000664	Synophrys	10	0.002978	0.00134459	2.2148	0.0268686	0.414234	0.0254	0.962413
PGS001772	ZEBRA antigen for Epstein-Barr Virus	HP:0000664	Synophrys	10	0.00200539	0.00135759	1.47716	0.139765	0.299474	0.1468	0.962413
PGS001773	Moderate-to-severe atopic dermatitis	HP:0000664	Synophrys	10	-0.00217565	0.00132536	-1.64156	0.100814	0.3211	0.0973	0.962413
PGS001795	Uterine cancer	HP:0000664	Synophrys	10	0.00183701	0.00135738	1.35335	0.176073	0.284687	0.1847	0.962413
PGS002023	Thyrotoxicosis with or without goiter	HP:0000664	Synophrys	10	0.00208794	0.00134706	1.54999	0.121277	0.308775	0.1252	0.962413
PGS002029	Disorders of lipoid metabolism	HP:0000664	Synophrys	10	0.00162705	0.00130225	1.24942	0.211636	0.27327	0.2122	0.962413
PGS002034	Congenital deficiency of other clotting factors (including factor VII)	HP:0000664	Synophrys	10	-0.00172157	0.00132724	-1.29711	0.194721	0.278396	0.1686	0.962413
PGS002039	Other peripheral nerve disorders	HP:0000664	Synophrys	10	0.0019155	0.00131361	1.4582	0.144919	0.297125	0.1514	0.962413
PGS002046	Otosclerosis	HP:0000664	Synophrys	10	-0.00215805	0.0013477	-1.60129	0.109446	0.315592	0.1122	0.962413
PGS002052	Occlusion and stenosis of precerebral arteries	HP:0000664	Synophrys	10	0.00323061	0.00133381	2.42209	0.0155061	0.454675	0.0152	0.962413
PGS002053	Cerebrovascular disease	HP:0000664	Synophrys	10	0.00192587	0.00134653	1.43025	0.152777	0.29372	0.1503	0.962413
PGS002060	Nasal polyps	HP:0000664	Synophrys	10	-0.00257915	0.00132847	-1.94145	0.0523219	0.366391	0.0507	0.962413
PGS002062	Chronic airway obstruction	HP:0000664	Synophrys	10	0.00241396	0.00132858	1.81695	0.0693513	0.346673	0.0672	0.962413
PGS002069	Functional digestive disorders	HP:0000664	Synophrys	10	0.0019684	0.00134442	1.46412	0.143293	0.297856	0.1453	0.962413
PGS002071	Other chronic nonalcoholic liver disease	HP:0000664	Synophrys	10	-0.00237635	0.00133941	-1.77417	0.0761631	0.340198	0.0756	0.962413
PGS002074	Hematuria	HP:0000664	Synophrys	10	0.00250797	0.00133359	1.88062	0.0601458	0.356595	0.064	0.962413
PGS002077	Endometriosis	HP:0000664	Synophrys	10	-0.00358577	0.00135576	-2.64483	0.00822714	0.502119	0.0097	0.962413
PGS002079	Irregular menstrual cycle/bleeding	HP:0000664	Synophrys	10	-0.00176527	0.00134148	-1.31591	0.188332	0.280469	0.1912	0.962413
PGS002090	Other arthropathies	HP:0000664	Synophrys	10	0.0023445	0.00130848	1.79177	0.0732969	0.342843	0.0767	0.962413
PGS002092	Contracture of palmar fascia [Dupuytren's disease]	HP:0000664	Synophrys	10	-0.00272398	0.00133426	-2.04157	0.0413053	0.383189	0.0392	0.962413
PGS002094	Osteoarthrosis	HP:0000664	Synophrys	10	0.00219396	0.0013275	1.6527	0.0985247	0.322647	0.1035	0.962413
PGS002097	Allergy/adverse effect of penicillin	HP:0000664	Synophrys	10	0.0022168	0.00133084	1.66571	0.0959026	0.324468	0.0958	0.962413
PGS002098	Recent poor appetite or overeating	HP:0000664	Synophrys	10	-0.00265733	0.0013229	-2.00872	0.0446805	0.377585	0.0457	0.962413
PGS002099	Albumin	HP:0000664	Synophrys	10	-0.00164426	0.00130967	-1.25547	0.209431	0.27391	0.2043	0.962413
PGS002109	Hair colour (natural, before greying)	HP:0000664	Synophrys	10	0.00180071	0.00133408	1.34978	0.177216	0.28428	0.1754	0.962413
PGS002115	Alcohol drinker status	HP:0000664	Synophrys	10	0.00197066	0.00133366	1.47763	0.139639	0.299533	0.1396	0.962413
PGS002116	P duration	HP:0000664	Synophrys	10	-0.00275228	0.00135193	-2.03582	0.0418795	0.382202	0.0433	0.962413
PGS002129	Length of menstrual cycle	HP:0000664	Synophrys	10	0.00187213	0.00133821	1.39898	0.161951	0.289986	0.1624	0.962413
PGS002130	Testosterone (female only)	HP:0000664	Synophrys	10	-0.00235959	0.00134124	-1.75926	0.078663	0.337976	0.0771	0.962413
PGS002135	Fluid intelligence score	HP:0000664	Synophrys	10	0.00293578	0.00134008	2.19076	0.0285668	0.409775	0.0258	0.962413
PGS002136	Recent feelings of foreboding	HP:0000664	Synophrys	10	-0.00243155	0.00131887	-1.84366	0.0653572	0.350794	0.0646	0.962413
PGS002145	Headaches for 3+ months	HP:0000664	Synophrys	10	-0.00262802	0.0013147	-1.99895	0.0457283	0.375935	0.0483	0.962413
PGS002149	Sleeplessness / insomnia	HP:0000664	Synophrys	10	0.00237934	0.00134635	1.76725	0.0773151	0.339164	0.0811	0.962413
PGS002151	Handedness (chirality/laterality)	HP:0000664	Synophrys	10	0.00237597	0.00134045	1.77252	0.0764363	0.339951	0.0776	0.962413
PGS002152	Alcohol intake frequency	HP:0000664	Synophrys	10	-0.00200492	0.00133398	-1.50295	0.132984	0.302717	0.1342	0.962413
PGS002158	Alanine aminotransferase	HP:0000664	Synophrys	10	-0.001647	0.00131426	-1.25317	0.210266	0.273667	0.2073	0.962413
PGS002159	Aspartate aminotransferase	HP:0000664	Synophrys	10	-0.00221968	0.00132366	-1.67693	0.0936879	0.326049	0.0977	0.962413
PGS002163	Creatinine	HP:0000664	Synophrys	10	-0.00184184	0.00134968	-1.36465	0.172493	0.285983	0.1692	0.962413
PGS002167	Eosinophil percentage	HP:0000664	Synophrys	10	-0.00239429	0.0013393	-1.78771	0.0739502	0.342231	0.0756	0.962413
PGS002178	IGF-1	HP:0000664	Synophrys	10	-0.00166651	0.00132036	-1.26216	0.207015	0.274621	0.2118	0.962413
PGS002182	Gamma glutamyltransferase	HP:0000664	Synophrys	10	-0.00210781	0.00132188	-1.59455	0.110947	0.314684	0.1056	0.962413
PGS002192	Potassium in urine	HP:0000664	Synophrys	10	-0.0021189	0.00134532	-1.57501	0.115387	0.312072	0.1198	0.962413
PGS002198	Urea	HP:0000664	Synophrys	10	-0.00190841	0.00135283	-1.41068	0.15847	0.291374	0.1572	0.962413
PGS002216	Phosphate	HP:0000664	Synophrys	10	-0.0019527	0.00133445	-1.4633	0.143519	0.297754	0.139	0.962413
PGS002219	Total protein	HP:0000664	Synophrys	10	-0.00279441	0.00131516	-2.12477	0.0337093	0.397786	0.0279	0.962413
PGS002223	Sensitive stomach	HP:0000664	Synophrys	10	-0.00253986	0.0013008	-1.95254	0.050992	0.36821	0.0524	0.962413
PGS002232	Stool Frequency	HP:0000664	Synophrys	10	0.00256958	0.00131788	1.94979	0.051319	0.367758	0.0555	0.962413
PGS002245	Liver fat (MRI-derived)	HP:0000664	Synophrys	10	-0.00214428	0.0013217	-1.62236	0.104859	0.318458	0.1073	0.962413
PGS002261	Neuroblastoma	HP:0000664	Synophrys	10	-0.00183903	0.00134469	-1.36763	0.171558	0.286327	0.1686	0.962413
PGS002282	Nonalcoholic fatty liver disease	HP:0000664	Synophrys	10	-0.00244748	0.00131423	-1.86229	0.0626862	0.353703	0.0641	0.962413
PGS002305	Chronic lymphoid leukemia	HP:0000664	Synophrys	10	-0.001801	0.00131054	-1.37424	0.169497	0.287092	0.1765	0.962413
PGS002309	Number of children ever born	HP:0000664	Synophrys	10	0.00200019	0.00131259	1.52385	0.12768	0.305385	0.1241	0.962413
PGS002310	Age of Menarche	HP:0000664	Synophrys	10	-0.00174408	0.00131296	-1.32836	0.184186	0.281859	0.182	0.962413
PGS002314	Balding Type 1	HP:0000664	Synophrys	10	0.0022151	0.00132298	1.67433	0.0941988	0.325681	0.0941	0.962413
PGS002318	Chronotype (morning person)	HP:0000664	Synophrys	10	0.00190524	0.00131381	1.45016	0.147147	0.296139	0.1459	0.962413
PGS002343	Platelet count	HP:0000664	Synophrys	10	-0.00199257	0.00131595	-1.51416	0.130118	0.304143	0.1301	0.962413
PGS002725	Ischemic stroke	HP:0000664	Synophrys	10	0.00419395	0.00132882	3.15615	0.00161879	0.626589	0.0016	0.962413
PGS002732	Chronic elevation of alanine aminotransferase	HP:0000664	Synophrys	10	-0.00221655	0.00129474	-1.71197	0.0870326	0.331056	0.0842	0.962413
PGS002747	Gastrointestinal cancer	HP:0000664	Synophrys	10	-0.00172673	0.00132776	-1.30048	0.193564	0.278765	0.1908	0.962413
PGS002753	Alzheimer's disease	HP:0000664	Synophrys	10	0.00206459	0.00134234	1.53805	0.124171	0.307218	0.1252	0.962413
PGS002761	Glaucoma	HP:0000664	Synophrys	10	0.00229594	0.00131896	1.74072	0.0818628	0.335241	0.0805	0.962413
PGS002767	Knee osteoarthritis	HP:0000664	Synophrys	10	0.00221229	0.00131664	1.68026	0.0930395	0.32652	0.0932	0.962413
PGS002774	Incident atrial fibrillation	HP:0000664	Synophrys	10	0.00169868	0.00135501	1.25362	0.210103	0.273714	0.2144	0.962413
PGS002786	Bipolar disorder	HP:0000664	Synophrys	10	-0.0030428	0.00136738	-2.22528	0.0261565	0.416192	0.0264	0.962413
PGS002787	Type 1 bipolar disorder	HP:0000664	Synophrys	10	-0.00202953	0.00135131	-1.5019	0.133257	0.302583	0.1353	0.962413
PGS002813	Visceral adipose tissue volumes adjusted for BMI and height	HP:0000664	Synophrys	10	-0.00279573	0.00133276	-2.09771	0.036037	0.392975	0.0367	0.962413
PGS002892	Diastolic Blood Pressure	HP:0000664	Synophrys	10	-0.00239872	0.00132926	-1.80455	0.0712719	0.34478	0.0711	0.962413
PGS002922	Estradiol	HP:0000664	Synophrys	10	0.00170525	0.00136191	1.2521	0.210656	0.273553	0.2084	0.962413
PGS002932	Fasting Plasma Glucose	HP:0000664	Synophrys	10	-0.00211947	0.0013316	-1.59167	0.111592	0.314297	0.1049	0.962413
PGS003147	Triglycerides	HP:0000664	Synophrys	10	-0.00176423	0.00130716	-1.34966	0.177254	0.284266	0.1785	0.962413
PGS003282	Cystatin C	HP:0000664	Synophrys	10	0.00277174	0.00134011	2.06829	0.0387215	0.387814	0.0422	0.962413
PGS003322	Insomnia	HP:0000664	Synophrys	10	-0.00240019	0.0013345	-1.79857	0.0722141	0.343872	0.0715	0.962413
PGS003330	Factor VIII levels	HP:0000664	Synophrys	10	-0.00171561	0.00132468	-1.29512	0.195405	0.278178	0.2033	0.962413
PGS003332	Venous thromboembolism	HP:0000664	Synophrys	10	-0.00242692	0.00131778	-1.84167	0.0656487	0.350484	0.0628	0.962413
PGS003381	Uterine endometrial carcinoma	HP:0000664	Synophrys	10	-0.00183178	0.00133076	-1.37649	0.1688	0.287353	0.1665	0.962413
PGS003390	Head and neck squamous cell carcinoma	HP:0000664	Synophrys	10	0.00212424	0.00135883	1.56329	0.118118	0.31052	0.1192	0.962413
PGS000258	Kallikrein-6 (KLK6) serum levels	HP:0002779	Tracheomalacia	10	-0.000197637	0.00133171	-0.148408	0.882033	0.171125	0.8888	0.962414
PGS001748	WA MD in tract forceps major	HP:0001270	Motor delay	51	-0.000273574	0.00299236	-0.0914242	0.927163	0.226029	0.9266	0.962425
PGS001443	Mean FA in superior fronto-occipital fasciculus on FA skeleton (L)	HP:0001332	Dystonia	126	0.000936018	0.00456337	0.205116	0.837499	0.35292	0.8402	0.962452
PGS002267	Ascending thoracic aortic diameter	HP:0001332	Dystonia	126	-0.000969685	0.00462676	-0.209582	0.834012	0.353	0.8396	0.962452
PGS002812	Gluteofemoral adipose tissue volumes adjusted for BMI and height	HP:0001332	Dystonia	126	-0.000963351	0.00469563	-0.205159	0.837466	0.352921	0.839	0.962452
PGS000195	Rheumatoid Arthritis (CCP-negative)	HP:0000280	Coarse facial features	8	0.000262897	0.00118768	0.221354	0.824836	0.239619	0.8235	0.962455
PGS000286	Thrombomodulin (TM) serum levels	HP:0000280	Coarse facial features	8	0.000251732	0.00118733	0.212016	0.832113	0.239448	0.8349	0.962455
PGS000618	Cancer of brain and nervous system	HP:0000280	Coarse facial features	8	-0.000244472	0.00116843	-0.209231	0.834286	0.239398	0.8312	0.962455
PGS000972	Microalbumin [> 40 mg/L]	HP:0000280	Coarse facial features	8	-0.000247695	0.00120779	-0.205081	0.837527	0.239326	0.8348	0.962455
PGS001112	Aspirin	HP:0000280	Coarse facial features	8	0.000252732	0.00118396	0.213463	0.830984	0.239474	0.83	0.962455
PGS001343	Asthma (algorithmically-defined)	HP:0000280	Coarse facial features	8	0.000251297	0.00120734	0.208141	0.835137	0.239379	0.8345	0.962455
PGS001373	Age started wearing glasses or contact lenses	HP:0000280	Coarse facial features	8	-0.000253461	0.0011841	-0.214054	0.830523	0.239484	0.8251	0.962455
PGS001490	Mean ICVF in tapetum on FA skeleton (L)	HP:0000280	Coarse facial features	8	0.000244259	0.00117772	0.2074	0.835715	0.239366	0.8354	0.962455
PGS002075	Urinary calculus	HP:0000280	Coarse facial features	8	0.00025105	0.00118444	0.211957	0.832159	0.239447	0.8337	0.962455
PGS002110	Skin colour	HP:0000280	Coarse facial features	8	-0.000252146	0.00120338	-0.209532	0.834051	0.239403	0.8334	0.962455
PGS002135	Fluid intelligence score	HP:0000280	Coarse facial features	8	-0.000247814	0.00120013	-0.20649	0.836426	0.23935	0.8327	0.962455
PGS002140	Wears glasses or contact lenses	HP:0000280	Coarse facial features	8	0.000257399	0.00120626	0.213385	0.831045	0.239472	0.8352	0.962455
PGS002237	Chronic Kidney Disease (stage 3 or greater)	HP:0000280	Coarse facial features	8	-0.00025495	0.00121526	-0.209791	0.833849	0.239408	0.8328	0.962455
PGS003133	Thinness	HP:0000280	Coarse facial features	8	0.000262792	0.00123534	0.212728	0.831558	0.23946	0.8321	0.962455
PGS003393	Lung adenocarcinoma	HP:0000280	Coarse facial features	8	-0.000252909	0.00117477	-0.215283	0.829565	0.239507	0.8332	0.962455
PGS001080	Freq. of tiredness / lethargy in last 2 weeks	HP:0001891	Iron deficiency anemia	14	0.000768872	0.0015542	0.494707	0.620853	0.292448	0.6213	0.962471
PGS001570	Volume of grey matter in Insular Cortex (R)	HP:0001891	Iron deficiency anemia	14	-0.000781253	0.00157642	-0.495586	0.620233	0.292485	0.621	0.962471
PGS001577	Volume of grey matter in Middle Frontal Gyrus (L)	HP:0001891	Iron deficiency anemia	14	-0.000800735	0.0015846	-0.505324	0.613378	0.292897	0.6168	0.962471
PGS001582	Volume of grey matter in Paracingulate Gyrus (R)	HP:0001891	Iron deficiency anemia	14	-0.000755288	0.00156076	-0.483923	0.628486	0.292002	0.6188	0.962471
PGS001620	Volume of grey matter in Vermis X Cerebellum	HP:0001891	Iron deficiency anemia	14	0.000757702	0.00153469	0.493717	0.621552	0.292407	0.6189	0.962471
PGS001656	WA FA in tract posterior thalamic radiation (L)	HP:0001891	Iron deficiency anemia	14	0.000764889	0.00154495	0.495088	0.620584	0.292464	0.6203	0.962471
PGS001714	WA L2 in tract acoustic radiation (R)	HP:0001891	Iron deficiency anemia	14	-0.000802634	0.00159369	-0.503633	0.614567	0.292825	0.6158	0.962471
PGS001722	WA L2 in tract inferior fronto-occipital fasciculus (R)	HP:0001891	Iron deficiency anemia	14	-0.0007953	0.0015783	-0.503896	0.614381	0.292836	0.6186	0.962471
PGS002097	Allergy/adverse effect of penicillin	HP:0001891	Iron deficiency anemia	14	0.000776998	0.00157359	0.493774	0.621512	0.292409	0.617	0.962471
PGS002115	Alcohol drinker status	HP:0001891	Iron deficiency anemia	14	0.000779412	0.00157673	0.494321	0.621126	0.292432	0.6193	0.962471
PGS001321	Eye problems/disorders (Glaucoma)	HP:0001631	Atrial septal defect	67	0.00314598	0.00338687	0.928876	0.353048	1.24912	0.3571	0.962483
PGS001746	WA MD in tract cingulate gyrus part of cingulum (L)	HP:0001631	Atrial septal defect	67	0.0031446	0.00339817	0.92538	0.354863	1.24885	0.3569	0.962483
PGS002034	Congenital deficiency of other clotting factors (including factor VII)	HP:0001631	Atrial septal defect	67	0.00306699	0.00337755	0.908051	0.363944	1.2475	0.3579	0.962483
PGS001763	WA MO in tract posterior thalamic radiation (R)	HP:0002315	Headache	59	0.00151231	0.00322012	0.469644	0.638652	1.03152	0.6445	0.962493
PGS002331	HbA1c	HP:0003201	Rhabdomyolysis	5	0.000479459	0.000923814	0.518999	0.60381	0.417394	0.6071	0.962496
PGS000703	Angina	HP:0012236	Elevated sweat chloride	5	-0.000547079	0.000936541	-0.584148	0.559176	0.383231	0.5742	0.9625
PGS001497	Mean ISOVF in cingulum cingulate gyrus on FA skeleton (R)	HP:0012236	Elevated sweat chloride	5	-0.000530843	0.00094865	-0.559577	0.575821	0.382046	0.5746	0.9625
PGS002065	Inguinal hernia	HP:0004325	Decreased body weight	19	-0.000110637	0.00184393	-0.0600006	0.95216	0.172128	0.9533	0.962512
PGS001318	Disorders of lipoprotein metabolism and other lipidaemias (time-to-event)	HP:0000431	Wide nasal bridge	10	0.000875885	0.00131085	0.668183	0.504082	0.233585	0.4983	0.962514
PGS001691	WA ISOVF in tract cingulate gyrus part of cingulum (L)	HP:0000431	Wide nasal bridge	10	0.00089585	0.00133064	0.673247	0.500856	0.233872	0.4984	0.962514
PGS001042	Thyrotoxicosis [hyperthyroidism] (time-to-event)	HP:0031437	Pregnancy exposure	24	0.000903231	0.0020569	0.439123	0.660613	0.316701	0.6548	0.962518
PGS001694	WA ISOVF in tract inferior fronto-occipital fasciculus (R)	HP:0031437	Pregnancy exposure	24	-0.000924091	0.00206697	-0.447075	0.654862	0.316999	0.6556	0.962518
PGS001580	Volume of grey matter in Occipital Fusiform Gyrus (L)	HP:0000554	Uveitis	7	3.20208e-05	0.00112471	0.0284702	0.97729	0.269703	0.9779	0.962557
PGS001624	Volume of grey matter in VIIb Cerebellum (R)	HP:0000554	Uveitis	7	-2.94688e-05	0.00112946	-0.0260911	0.979187	0.269697	0.9756	0.962557
PGS002168	Whole body fat-free mass	HP:0000554	Uveitis	7	-2.537e-05	0.00110004	-0.0230628	0.981602	0.269691	0.9773	0.962557
PGS002202	Whole body water mass	HP:0000554	Uveitis	7	-3.19801e-05	0.00110092	-0.0290484	0.976828	0.269704	0.9766	0.962557
PGS002303	Diffuse large B-cell lymphoma	HP:0000554	Uveitis	7	-2.75013e-05	0.00109946	-0.0250134	0.980046	0.269695	0.9784	0.962557
PGS001690	WA ISOVF in tract anterior thalamic radiation (R)	HP:0000470	Short neck	8	-1.96101e-07	0.00121463	-0.000161449	0.999871	0.141265	0.9999	0.962597
PGS000095	High light scatter reticulocyte percentage of red cells	HP:0002878	Respiratory failure	18	-9.67952e-05	0.00179034	-0.0540652	0.956888	0.208207	0.9552	0.962618
PGS000238	Tumor necrosis factor receptor superfamily member 6 (FAS) serum levels	HP:0002878	Respiratory failure	18	9.21812e-05	0.00177333	0.0519821	0.958547	0.208198	0.9553	0.962618
PGS000333	Prostate cancer	HP:0002878	Respiratory failure	18	-0.00011425	0.00177663	-0.0643071	0.948731	0.208259	0.9502	0.962618
PGS000830	Body mass index (female)	HP:0002878	Respiratory failure	18	8.10742e-05	0.00175014	0.0463244	0.963056	0.208174	0.9645	0.962618
PGS000903	Parkinson's disease	HP:0002878	Respiratory failure	18	-9.52935e-05	0.00177	-0.0538381	0.957069	0.208206	0.9625	0.962618
PGS000989	Reticulocyte %	HP:0002878	Respiratory failure	18	8.47755e-05	0.00174478	0.0485882	0.961252	0.208183	0.9591	0.962618
PGS001023	Disorders of mineral metabolism (time-to-event)	HP:0002878	Respiratory failure	18	-0.000349428	0.00175831	-0.198729	0.842492	0.209755	0.9604	0.962618
PGS001070	Volume of ventricular cerebrospinal fluid (normalised for head size)	HP:0002878	Respiratory failure	18	-8.47785e-05	0.00178649	-0.0474554	0.962154	0.208179	0.9651	0.962618
PGS001164	Testicular cancer	HP:0002878	Respiratory failure	18	-8.4068e-05	0.00178278	-0.0471556	0.962393	0.208178	0.9611	0.962618
PGS001347	Family history of Alzheimer's/dementia	HP:0002878	Respiratory failure	18	0.000115281	0.00184281	0.0625574	0.950124	0.208249	0.9535	0.962618
PGS001366	6mm strong meridian (R)	HP:0002878	Respiratory failure	18	7.57966e-05	0.00177687	0.0426574	0.965978	0.208161	0.9664	0.962618
PGS001387	Degree bothered by urinary frequency/bladder irritability in the last 3 months	HP:0002878	Respiratory failure	18	7.85778e-05	0.00176656	0.0444808	0.964525	0.208167	0.9631	0.962618
PGS001511	Median T2star in putamen (L)	HP:0002878	Respiratory failure	18	-9.52718e-05	0.00180261	-0.0528521	0.957854	0.208202	0.9626	0.962618
PGS001520	Position of the pulse wave peak	HP:0002878	Respiratory failure	18	-8.82446e-05	0.00178725	-0.0493746	0.960625	0.208187	0.9602	0.962618
PGS001634	Volume of peripheral cortical grey matter (normalised for head size)	HP:0002878	Respiratory failure	18	-0.000101012	0.00176858	-0.0571147	0.954459	0.208222	0.9551	0.962618
PGS001660	WA FA in tract uncinate fasciculus (R)	HP:0002878	Respiratory failure	18	-7.61607e-05	0.00178315	-0.0427115	0.965935	0.208161	0.965	0.962618
PGS001702	WA ISOVF in tract uncinate fasciculus (L)	HP:0002878	Respiratory failure	18	7.45556e-05	0.00177429	0.0420199	0.966486	0.208158	0.9669	0.962618
PGS002098	Recent poor appetite or overeating	HP:0002878	Respiratory failure	18	0.000111153	0.00177336	0.0626795	0.950027	0.20825	0.9509	0.962618
PGS002133	Body fat percentage	HP:0002878	Respiratory failure	18	7.9382e-05	0.00175275	0.0452901	0.96388	0.20817	0.9661	0.962618
PGS002248	Childhood asthma	HP:0002878	Respiratory failure	18	9.17081e-05	0.00180626	0.0507725	0.959511	0.208193	0.9631	0.962618
PGS002305	Chronic lymphoid leukemia	HP:0002878	Respiratory failure	18	7.33974e-05	0.00175599	0.0417983	0.966663	0.208157	0.9644	0.962618
PGS001759	WA MO in tract forceps minor	HP:0001397	Hepatic steatosis	8	-0.000741213	0.00120355	-0.615857	0.538048	0.246839	0.5269	0.962638
PGS002157	Alkaline phosphatase	HP:0000164	Abnormality of the dentition	10	0.000792476	0.00130186	0.608726	0.542765	0.0821698	0.5453	0.962638
PGS000008	ER-positive Breast Cancer	HP:0001305	Dandy-Walker malformation	7	0.000630418	0.00110349	0.571293	0.567856	0.241337	0.564	0.962641
PGS000092	Hematocrit	HP:0001305	Dandy-Walker malformation	7	-0.000598158	0.001113	-0.537431	0.591021	0.239751	0.5931	0.962641
PGS000096	Immature fraction of reticulocytes	HP:0001305	Dandy-Walker malformation	7	0.00065253	0.0011118	0.586913	0.557318	0.2421	0.5566	0.962641
PGS000098	Lymphocyte percentage of white cells	HP:0001305	Dandy-Walker malformation	7	0.000606983	0.00107532	0.564465	0.572491	0.241009	0.5734	0.962641
PGS000112	Reticulocyte fraction of red cells	HP:0001305	Dandy-Walker malformation	7	-0.000619637	0.00110468	-0.560922	0.574904	0.240841	0.5813	0.962641
PGS000221	C-C motif chemokine 3 (CCL3) serum levels	HP:0001305	Dandy-Walker malformation	7	0.000547789	0.00113149	0.484131	0.628338	0.237453	0.6277	0.962641
PGS000226	Cystatin-B (CSTB) serum levels	HP:0001305	Dandy-Walker malformation	7	0.000549995	0.00110927	0.495818	0.620069	0.237936	0.6176	0.962641
PGS000234	Eosinophil cationic protein (ECP) serum levels	HP:0001305	Dandy-Walker malformation	7	0.000595938	0.00112405	0.53017	0.596044	0.239424	0.5974	0.962641
PGS000239	Fibroblast growth factor 23 (FGF-23) serum levels	HP:0001305	Dandy-Walker malformation	7	0.000522	0.00112302	0.46482	0.642103	0.236679	0.6428	0.962641
PGS000241	Galanin peptides (GAL) serum levels	HP:0001305	Dandy-Walker malformation	7	-0.000578006	0.00110486	-0.523147	0.600921	0.239112	0.5958	0.962641
PGS000243	Growth/differentiation factor 15 (GDF-15) serum levels	HP:0001305	Dandy-Walker malformation	7	-0.000670725	0.00112305	-0.597237	0.550406	0.242616	0.5556	0.962641
PGS000247	Kallikrein-11 (hK11) serum levels	HP:0001305	Dandy-Walker malformation	7	0.000528399	0.00114216	0.462631	0.643671	0.236593	0.6435	0.962641
PGS000250	Interleukin-1 receptor antagonist protein (IL-1ra) serum levels	HP:0001305	Dandy-Walker malformation	7	-0.000566465	0.00113216	-0.500341	0.616881	0.238126	0.6143	0.962641
PGS000251	Interleukin-27 (IL-27) serum levels	HP:0001305	Dandy-Walker malformation	7	-0.000556479	0.00112373	-0.495207	0.6205	0.237911	0.6217	0.962641
PGS000257	Kidney injury molecule 1 (KIM-1) serum levels	HP:0001305	Dandy-Walker malformation	7	-0.000631283	0.00111162	-0.567895	0.57016	0.241173	0.5746	0.962641
PGS000259	Leptin (LEP) serum levels	HP:0001305	Dandy-Walker malformation	7	0.000546752	0.00111809	0.489007	0.624882	0.237653	0.6314	0.962641
PGS000260	Lectin-like oxidized LDL receptor 1 (LOX-1) serum levels	HP:0001305	Dandy-Walker malformation	7	-0.000571744	0.00109826	-0.52059	0.602701	0.238999	0.6065	0.962641
PGS000267	Matrix metalloproteinase-3 (MMP-3) serum levels	HP:0001305	Dandy-Walker malformation	7	-0.000608902	0.00110743	-0.549833	0.582486	0.240321	0.5855	0.962641
PGS000272	Pappalysin-1 (PAPPA) serum levels	HP:0001305	Dandy-Walker malformation	7	-0.000529381	0.00113078	-0.468157	0.639716	0.23681	0.6365	0.962641
PGS000276	Placenta growth factor (PlGF) serum levels	HP:0001305	Dandy-Walker malformation	7	-0.000627052	0.0011294	-0.555207	0.578806	0.240571	0.5807	0.962641
PGS000290	TNF-related apoptosis-inducing ligand (TRAIL) serum levels	HP:0001305	Dandy-Walker malformation	7	0.000563386	0.00111752	0.504141	0.61421	0.238287	0.6124	0.962641
PGS000292	TNF-related activation-induced cytokine (TRANCE) serum levels	HP:0001305	Dandy-Walker malformation	7	-0.000562016	0.00112047	-0.50159	0.616002	0.238179	0.6123	0.962641
PGS000325	Oligoarthritis Juvenile Idiophatic Arthritis	HP:0001305	Dandy-Walker malformation	7	-0.000688949	0.00110985	-0.62076	0.534817	0.243826	0.5908	0.962641
PGS000351	Invasive epithelial ovarian cancer	HP:0001305	Dandy-Walker malformation	7	-0.000599116	0.00110791	-0.540765	0.588721	0.239903	0.5794	0.962641
PGS000366	Cancer of esophagus	HP:0001305	Dandy-Walker malformation	7	-0.000552773	0.00111779	-0.494524	0.620982	0.237882	0.6178	0.962641
PGS000395	Cancer of bronchus; lung	HP:0001305	Dandy-Walker malformation	7	-0.000541482	0.00109371	-0.495087	0.620585	0.237905	0.6227	0.962641
PGS000446	Basal cell carcinoma	HP:0001305	Dandy-Walker malformation	7	0.000621144	0.00112743	0.550936	0.581729	0.240372	0.5802	0.962641
PGS000469	Carcinoma in situ of skin	HP:0001305	Dandy-Walker malformation	7	0.000518139	0.00113676	0.455805	0.648572	0.236328	0.643	0.962641
PGS000614	Cancer of bladder	HP:0001305	Dandy-Walker malformation	7	0.000535628	0.00110758	0.483601	0.628714	0.237431	0.6277	0.962641
PGS000674	AST to ALT ratio	HP:0001305	Dandy-Walker malformation	7	0.00055814	0.00109585	0.509323	0.610573	0.238509	0.6123	0.962641
PGS000681	Direct bilirubin [umol/L]	HP:0001305	Dandy-Walker malformation	7	0.000661213	0.00111965	0.590556	0.554874	0.242281	0.5542	0.962641
PGS000696	Testosterone [nmol/L]	HP:0001305	Dandy-Walker malformation	7	0.000510109	0.00112857	0.451994	0.651315	0.236182	0.6436	0.962641
PGS000712	T2D (cases vs HbA1c filtered controls)	HP:0001305	Dandy-Walker malformation	7	0.000529369	0.0011049	0.479112	0.631904	0.237248	0.6341	0.962641
PGS000713	T2D	HP:0001305	Dandy-Walker malformation	7	0.000643217	0.00110697	0.581059	0.561256	0.241812	0.5631	0.962641
PGS000834	Corrected insulin response (at 30mins during OGTT)	HP:0001305	Dandy-Walker malformation	7	0.000558002	0.0011123	0.501664	0.615951	0.238182	0.6186	0.962641
PGS000839	Two hour glucose during OGTT	HP:0001305	Dandy-Walker malformation	7	-0.000513444	0.00110561	-0.4644	0.642404	0.236662	0.6422	0.962641
PGS000861	Urine Albumin-to-Creatinine ratio	HP:0001305	Dandy-Walker malformation	7	-0.000676856	0.00112911	-0.599462	0.548922	0.242729	0.5452	0.962641
PGS000907	Major depressive disorder	HP:0001305	Dandy-Walker malformation	7	-0.000648888	0.00110105	-0.589335	0.555693	0.242221	0.5513	0.962641
PGS000994	Tea intake	HP:0001305	Dandy-Walker malformation	7	-0.000579875	0.00113764	-0.509717	0.610298	0.238526	0.6035	0.962641
PGS000995	Dentures	HP:0001305	Dandy-Walker malformation	7	0.000697488	0.00112024	0.622621	0.533593	0.243924	0.5377	0.962641
PGS001006	Weight change compared with 1 year ago	HP:0001305	Dandy-Walker malformation	7	-0.000671046	0.00112344	-0.597313	0.550355	0.24262	0.5532	0.962641
PGS001012	Number of falls in the last year	HP:0001305	Dandy-Walker malformation	7	-0.000579074	0.00112307	-0.515618	0.606169	0.238782	0.6169	0.962641
PGS001016	Sensitivity / hurt feelings	HP:0001305	Dandy-Walker malformation	7	0.000532327	0.00110138	0.483327	0.628908	0.23742	0.6294	0.962641
PGS001025	Nonrheumatic aortic valve disorders (time-to-event)	HP:0001305	Dandy-Walker malformation	7	0.000594641	0.00111626	0.532707	0.594286	0.239538	0.5862	0.962641
PGS001070	Volume of ventricular cerebrospinal fluid (normalised for head size)	HP:0001305	Dandy-Walker malformation	7	0.000692668	0.00111647	0.62041	0.535048	0.243808	0.5368	0.962641
PGS001076	Eosinophill %	HP:0001305	Dandy-Walker malformation	7	0.000628123	0.00110103	0.570489	0.5684	0.241298	0.5693	0.962641
PGS001080	Freq. of tiredness / lethargy in last 2 weeks	HP:0001305	Dandy-Walker malformation	7	0.000653239	0.00110089	0.593376	0.552986	0.242422	0.5588	0.962641
PGS001090	Often felt loved as a child	HP:0001305	Dandy-Walker malformation	7	0.000549928	0.00111279	0.49419	0.621218	0.237868	0.6238	0.962641
PGS001106	Percentage of right arm fat	HP:0001305	Dandy-Walker malformation	7	0.000710842	0.00110815	0.641469	0.52128	0.24493	0.5293	0.962641
PGS001112	Aspirin	HP:0001305	Dandy-Walker malformation	7	-0.000694975	0.0011077	-0.627401	0.530457	0.244176	0.5348	0.962641
PGS001118	Taking other prescription medications	HP:0001305	Dandy-Walker malformation	7	0.000575067	0.00113262	0.507731	0.611689	0.238441	0.6075	0.962641
PGS001131	Zoster [herpes zoster] (time-to-event)	HP:0001305	Dandy-Walker malformation	7	-0.000575631	0.00112887	-0.509919	0.610156	0.238535	0.6108	0.962641
PGS001135	Arthritis (nos)	HP:0001305	Dandy-Walker malformation	7	-0.000647707	0.00112553	-0.57547	0.565028	0.241539	0.5693	0.962641
PGS001141	Facial ageing (looking younger than you are)	HP:0001305	Dandy-Walker malformation	7	0.000648109	0.00110808	0.584893	0.558676	0.242	0.5628	0.962641
PGS001146	Arm fat-free mass (R)	HP:0001305	Dandy-Walker malformation	7	0.000648021	0.00110226	0.587903	0.556654	0.242149	0.5535	0.962641
PGS001148	Trunk fat mass	HP:0001305	Dandy-Walker malformation	7	0.00051132	0.00111106	0.460211	0.645407	0.236499	0.644	0.962641
PGS001165	Arm fat free mass (L)	HP:0001305	Dandy-Walker malformation	7	0.000669547	0.00110447	0.606218	0.544428	0.243073	0.5462	0.962641
PGS001234	Left arm mass (predicted)	HP:0001305	Dandy-Walker malformation	7	0.000690417	0.00110765	0.623319	0.533135	0.24396	0.5324	0.962641
PGS001265	Deep vein thrombosis (leg)	HP:0001305	Dandy-Walker malformation	7	-0.000654841	0.00110183	-0.594322	0.552354	0.24247	0.5461	0.962641
PGS001266	Deep vein thrombosis (diagnosed by doctor)	HP:0001305	Dandy-Walker malformation	7	-0.000526363	0.00110285	-0.477274	0.633211	0.237174	0.6322	0.962641
PGS001303	Other cataract (time-to-event)	HP:0001305	Dandy-Walker malformation	7	-0.000545456	0.00110592	-0.493214	0.621907	0.237827	0.6183	0.962641
PGS001308	Sjogren's syndrome/sicca syndrome	HP:0001305	Dandy-Walker malformation	7	-0.000577217	0.00112824	-0.511607	0.608973	0.238608	0.6084	0.962641
PGS001328	Family history of diabetes	HP:0001305	Dandy-Walker malformation	7	0.000525089	0.00112161	0.468158	0.639715	0.23681	0.6417	0.962641
PGS001343	Asthma (algorithmically-defined)	HP:0001305	Dandy-Walker malformation	7	-0.000696144	0.00112958	-0.616286	0.537765	0.243592	0.538	0.962641
PGS001361	3mm strong meridian angle (L)	HP:0001305	Dandy-Walker malformation	7	0.000532591	0.00112657	0.472756	0.636431	0.236993	0.6373	0.962641
PGS001375	Average heart rate	HP:0001305	Dandy-Walker malformation	7	-0.00056221	0.00111247	-0.505368	0.613347	0.23834	0.613	0.962641
PGS001377	Basophill %	HP:0001305	Dandy-Walker malformation	7	0.000682754	0.00109887	0.621326	0.534445	0.243856	0.5443	0.962641
PGS001383	Corneal resistance factor (R)	HP:0001305	Dandy-Walker malformation	7	0.000671899	0.00111612	0.601993	0.547236	0.242857	0.5428	0.962641
PGS001390	Duodenal ulcer (time-to-event)	HP:0001305	Dandy-Walker malformation	7	0.000535376	0.00112199	0.477166	0.633288	0.23717	0.6238	0.962641
PGS001396	Frequency of unenthusiasm / disinterest in last 2 weeks	HP:0001305	Dandy-Walker malformation	7	0.000574264	0.00111809	0.513613	0.607571	0.238694	0.6039	0.962641
PGS001411	Intra-ocular pressure, Goldmann-correlated (L)	HP:0001305	Dandy-Walker malformation	7	-0.000546653	0.00111957	-0.48827	0.625404	0.237622	0.6334	0.962641
PGS001415	Mean FA in anterior limb of internal capsule on FA skeleton (L)	HP:0001305	Dandy-Walker malformation	7	-0.000517453	0.00111057	-0.465934	0.641306	0.236723	0.6465	0.962641
PGS001425	Mean FA in fornix cres+stria terminalis on FA skeleton (R)	HP:0001305	Dandy-Walker malformation	7	0.000549912	0.00112169	0.490253	0.624	0.237704	0.6242	0.962641
PGS001435	Mean FA in retrolenticular part of internal capsule on FA skeleton (R)	HP:0001305	Dandy-Walker malformation	7	0.000617501	0.00112378	0.549485	0.582724	0.240305	0.5816	0.962641
PGS001436	Mean FA in sagittal stratum on FA skeleton (L)	HP:0001305	Dandy-Walker malformation	7	-0.000604197	0.00112635	-0.536422	0.591717	0.239706	0.589	0.962641
PGS001442	Mean FA in superior corona radiata on FA skeleton (R)	HP:0001305	Dandy-Walker malformation	7	0.000563156	0.00113573	0.495853	0.620044	0.237938	0.6198	0.962641
PGS001463	Mean ICVF in fornix cres+stria terminalis on FA skeleton (L)	HP:0001305	Dandy-Walker malformation	7	-0.000617217	0.00110508	-0.558527	0.576538	0.240728	0.5745	0.962641
PGS001465	Mean ICVF in fornix on FA skeleton	HP:0001305	Dandy-Walker malformation	7	-0.000566679	0.00110698	-0.511916	0.608758	0.238621	0.6053	0.962641
PGS001480	Mean ICVF in sagittal stratum on FA skeleton (L)	HP:0001305	Dandy-Walker malformation	7	0.00055596	0.00111938	0.496669	0.619469	0.237972	0.6164	0.962641
PGS001496	Mean ISOVF in cingulum cingulate gyrus on FA skeleton (L)	HP:0001305	Dandy-Walker malformation	7	-0.000618251	0.00113064	-0.546817	0.584556	0.240181	0.5879	0.962641
PGS001550	Volume of grey matter in Cingulate Gyrus, anterior division (L)	HP:0001305	Dandy-Walker malformation	7	0.000641288	0.00111156	0.576927	0.564044	0.24161	0.5573	0.962641
PGS001552	Volume of grey matter in Cingulate Gyrus, posterior division (R)	HP:0001305	Dandy-Walker malformation	7	-0.000616073	0.00109994	-0.560099	0.575465	0.240802	0.5697	0.962641
PGS001578	Volume of grey matter in Middle Frontal Gyrus (R)	HP:0001305	Dandy-Walker malformation	7	-0.000522407	0.00112407	-0.464746	0.642156	0.236676	0.64	0.962641
PGS001579	Volume of grey matter in Middle Temporal Gyrus, posterior division (R)	HP:0001305	Dandy-Walker malformation	7	0.000658434	0.00112647	0.584511	0.558933	0.241982	0.5624	0.962641
PGS001591	Volume of grey matter in Precentral Gyrus (R)	HP:0001305	Dandy-Walker malformation	7	0.000579925	0.00109104	0.531533	0.595099	0.239485	0.6004	0.962641
PGS001599	Volume of grey matter in Superior Temporal Gyrus, anterior division (L)	HP:0001305	Dandy-Walker malformation	7	0.000612115	0.0011044	0.554253	0.579458	0.240527	0.5763	0.962641
PGS001600	Volume of grey matter in Superior Temporal Gyrus, posterior division (L)	HP:0001305	Dandy-Walker malformation	7	-0.000537653	0.00110564	-0.486284	0.626811	0.237541	0.6274	0.962641
PGS001613	Volume of grey matter in Ventral Striatum (R)	HP:0001305	Dandy-Walker malformation	7	-0.000621175	0.00109111	-0.569307	0.569202	0.241241	0.5683	0.962641
PGS001631	Volume of pallidum (L)	HP:0001305	Dandy-Walker malformation	7	0.000620459	0.00110364	0.562196	0.574036	0.240901	0.5721	0.962641
PGS001643	WA FA in tract acoustic radiation (L)	HP:0001305	Dandy-Walker malformation	7	-0.00059277	0.00112162	-0.528493	0.597207	0.239349	0.5949	0.962641
PGS001675	WA ICVF in tract medial lemniscus (L)	HP:0001305	Dandy-Walker malformation	7	-0.00053921	0.00108917	-0.495067	0.620599	0.237905	0.6162	0.962641
PGS001690	WA ISOVF in tract anterior thalamic radiation (R)	HP:0001305	Dandy-Walker malformation	7	0.000646982	0.00113585	0.5696	0.569003	0.241255	0.5666	0.962641
PGS001692	WA ISOVF in tract cingulate gyrus part of cingulum (R)	HP:0001305	Dandy-Walker malformation	7	-0.0006133	0.00112223	-0.546502	0.584772	0.240167	0.5837	0.962641
PGS001694	WA ISOVF in tract inferior fronto-occipital fasciculus (R)	HP:0001305	Dandy-Walker malformation	7	0.000676316	0.00112073	0.603459	0.546261	0.242932	0.5536	0.962641
PGS001711	WA L1 in tract superior thalamic radiation (L)	HP:0001305	Dandy-Walker malformation	7	0.000556219	0.00111901	0.497064	0.61919	0.237988	0.6186	0.962641
PGS001726	WA L2 in tract superior thalamic radiation (L)	HP:0001305	Dandy-Walker malformation	7	-0.00062789	0.00112079	-0.560219	0.575383	0.240808	0.5746	0.962641
PGS001731	WA L3 in tract anterior thalamic radiation (R)	HP:0001305	Dandy-Walker malformation	7	-0.000636775	0.00111354	-0.571846	0.567481	0.241363	0.5605	0.962641
PGS001733	WA L3 in tract cingulate gyrus part of cingulum (R)	HP:0001305	Dandy-Walker malformation	7	-0.000511925	0.00109503	-0.467501	0.640185	0.236784	0.6401	0.962641
PGS001735	WA L3 in tract inferior fronto-occipital fasciculus (L)	HP:0001305	Dandy-Walker malformation	7	-0.000541776	0.00112399	-0.482011	0.629842	0.237366	0.6291	0.962641
PGS001745	WA MD in tract anterior thalamic radiation (L)	HP:0001305	Dandy-Walker malformation	7	-0.000539674	0.0011149	-0.484054	0.628392	0.237449	0.6228	0.962641
PGS001754	WA MD in tract superior longitudinal fasciculus (L)	HP:0001305	Dandy-Walker malformation	7	-0.00063896	0.00110882	-0.576252	0.5645	0.241577	0.5723	0.962641
PGS001764	WA MO in tract superior longitudinal fasciculus (L)	HP:0001305	Dandy-Walker malformation	7	-0.000661117	0.00110654	-0.597465	0.550254	0.242628	0.551	0.962641
PGS001772	ZEBRA antigen for Epstein-Barr Virus	HP:0001305	Dandy-Walker malformation	7	0.000630611	0.0011369	0.554677	0.579168	0.240547	0.5731	0.962641
PGS001801	FEV1/FVC ratio	HP:0001305	Dandy-Walker malformation	7	-0.00070489	0.00113919	-0.618765	0.53613	0.243722	0.5326	0.962641
PGS001879	Ganglion and cyst of synovium, tendon, and bursa	HP:0001305	Dandy-Walker malformation	7	0.000522382	0.00109843	0.475572	0.634423	0.237106	0.6334	0.962641
PGS002039	Other peripheral nerve disorders	HP:0001305	Dandy-Walker malformation	7	0.000555016	0.00110007	0.50453	0.613936	0.238304	0.6123	0.962641
PGS002050	Atrial fibrillation and flutter	HP:0001305	Dandy-Walker malformation	7	0.00069463	0.00113555	0.611715	0.540785	0.243355	0.5423	0.962641
PGS002051	Congestive heart failure; nonhypertensive	HP:0001305	Dandy-Walker malformation	7	0.000719359	0.00113638	0.633028	0.526776	0.244475	0.5366	0.962641
PGS002080	Rhesus isoimmunization in pregnancy	HP:0001305	Dandy-Walker malformation	7	0.000769511	0.00112429	0.68444	0.493764	0.247335	0.5321	0.962641
PGS002092	Contracture of palmar fascia [Dupuytren's disease]	HP:0001305	Dandy-Walker malformation	7	0.000551689	0.00111784	0.493531	0.621684	0.237841	0.6211	0.962641
PGS002101	Apolipoprotein A	HP:0001305	Dandy-Walker malformation	7	0.000567756	0.00113387	0.500726	0.616611	0.238143	0.6164	0.962641
PGS002102	Apolipoprotein B	HP:0001305	Dandy-Walker malformation	7	-0.000644801	0.00112882	-0.571216	0.567907	0.241333	0.5646	0.962641
PGS002108	Cholesterol	HP:0001305	Dandy-Walker malformation	7	-0.000625592	0.00111049	-0.563345	0.573253	0.240956	0.567	0.962641
PGS002110	Skin colour	HP:0001305	Dandy-Walker malformation	7	-0.000699914	0.00112587	-0.621664	0.534223	0.243873	0.5295	0.962641
PGS002115	Alcohol drinker status	HP:0001305	Dandy-Walker malformation	7	0.000659996	0.00111685	0.590944	0.554614	0.242301	0.556	0.962641
PGS002121	RR interval	HP:0001305	Dandy-Walker malformation	7	0.000680904	0.00110998	0.613439	0.539645	0.243445	0.5295	0.962641
PGS002130	Testosterone (female only)	HP:0001305	Dandy-Walker malformation	7	0.000599889	0.00112343	0.533981	0.593405	0.239595	0.5911	0.962641
PGS002133	Body fat percentage	HP:0001305	Dandy-Walker malformation	7	0.000518562	0.00109542	0.473392	0.635977	0.237018	0.6404	0.962641
PGS002136	Recent feelings of foreboding	HP:0001305	Dandy-Walker malformation	7	0.000594333	0.00110476	0.537975	0.590645	0.239776	0.5916	0.962641
PGS002137	Fractured/broken bones in last 5 years	HP:0001305	Dandy-Walker malformation	7	0.000509283	0.00110895	0.459249	0.646098	0.236461	0.6454	0.962641
PGS002141	Haematocrit percentage	HP:0001305	Dandy-Walker malformation	7	-0.000557263	0.00110061	-0.506321	0.612678	0.23838	0.6074	0.962641
PGS002142	Haemoglobin concentration	HP:0001305	Dandy-Walker malformation	7	-0.000517672	0.00109932	-0.470903	0.637753	0.236919	0.638	0.962641
PGS002145	Headaches for 3+ months	HP:0001305	Dandy-Walker malformation	7	0.00069891	0.00110138	0.634578	0.525765	0.244558	0.5283	0.962641
PGS002155	Ease of skin tanning	HP:0001305	Dandy-Walker malformation	7	0.000667391	0.00111252	0.599893	0.548635	0.242751	0.5522	0.962641
PGS002160	Total bilirubin	HP:0001305	Dandy-Walker malformation	7	0.000669134	0.00112333	0.595668	0.551454	0.242537	0.5462	0.962641
PGS002201	Waist circumference	HP:0001305	Dandy-Walker malformation	7	0.000522662	0.0010839	0.482206	0.629704	0.237374	0.6284	0.962641
PGS002213	Neuroticism score	HP:0001305	Dandy-Walker malformation	7	0.000590973	0.00111669	0.52922	0.596703	0.239382	0.5959	0.962641
PGS002218	Overall health rating	HP:0001305	Dandy-Walker malformation	7	0.000677609	0.00110296	0.614355	0.53904	0.243492	0.5386	0.962641
PGS002229	Urate	HP:0001305	Dandy-Walker malformation	7	0.000606368	0.00112288	0.540011	0.589241	0.239869	0.587	0.962641
PGS002232	Stool Frequency	HP:0001305	Dandy-Walker malformation	7	0.000631693	0.00110401	0.57218	0.567254	0.241379	0.5618	0.962641
PGS002255	Physical activity (measured)	HP:0001305	Dandy-Walker malformation	7	-0.000596873	0.00112464	-0.530726	0.595659	0.239449	0.6025	0.962641
PGS002279	Reduced left ventricular ejection fraction	HP:0001305	Dandy-Walker malformation	7	-0.000526878	0.00111925	-0.470743	0.637868	0.236913	0.6342	0.962641
PGS002282	Nonalcoholic fatty liver disease	HP:0001305	Dandy-Walker malformation	7	0.000546113	0.0011009	0.496062	0.619897	0.237946	0.6245	0.962641
PGS002304	Follicular lymphoma	HP:0001305	Dandy-Walker malformation	7	0.000550935	0.00113373	0.48595	0.627048	0.237527	0.6353	0.962641
PGS002317	Childless	HP:0001305	Dandy-Walker malformation	7	0.000619726	0.00111099	0.557814	0.577024	0.240694	0.5842	0.962641
PGS002318	Chronotype (morning person)	HP:0001305	Dandy-Walker malformation	7	-0.000507258	0.00110024	-0.461043	0.64481	0.236531	0.646	0.962641
PGS002753	Alzheimer's disease	HP:0001305	Dandy-Walker malformation	7	-0.000611774	0.00112417	-0.544198	0.586356	0.240061	0.5779	0.962641
PGS002759	Depression	HP:0001305	Dandy-Walker malformation	7	-0.000644282	0.00110297	-0.584132	0.559187	0.241963	0.5679	0.962641
PGS002780	Incident type 2 diabetes	HP:0001305	Dandy-Walker malformation	7	0.000576812	0.00112318	0.513554	0.607612	0.238692	0.6103	0.962641
PGS002787	Type 1 bipolar disorder	HP:0001305	Dandy-Walker malformation	7	-0.000641228	0.00113165	-0.56663	0.57102	0.241113	0.5766	0.962641
PGS002932	Fasting Plasma Glucose	HP:0001305	Dandy-Walker malformation	7	0.000536615	0.00111523	0.481169	0.630441	0.237332	0.6228	0.962641
PGS003043	Polyunsatturated Fatty Acids	HP:0001305	Dandy-Walker malformation	7	0.000602821	0.00111596	0.540184	0.589121	0.239877	0.5844	0.962641
PGS003137	Total Cholesterol	HP:0001305	Dandy-Walker malformation	7	-0.000586998	0.00110879	-0.529404	0.596575	0.23939	0.6039	0.962641
PGS003383	Prostate adenocarcinoma	HP:0001305	Dandy-Walker malformation	7	0.000690753	0.00112065	0.616385	0.5377	0.243598	0.5353	0.962641
PGS000076	Kidney cancer	HP:0000776	Congenital diaphragmatic hernia	7	0.00290881	0.00113325	2.56678	0.0103257	0.468694	0.0092	0.962655
PGS000223	Tumor necrosis factor receptor superfamily member 5 (CD40) serum levels	HP:0000776	Congenital diaphragmatic hernia	7	-0.00295485	0.00111665	-2.64618	0.00819458	0.48608	0.0072	0.962655
PGS000957	Essential (primary hypertension) (time-to-event)	HP:0000776	Congenital diaphragmatic hernia	7	0.00294481	0.00108819	2.70616	0.00685549	0.499561	0.0079	0.962655
PGS001081	JC VP1 antigen for Human Polyomavirus JCV	HP:0000776	Congenital diaphragmatic hernia	7	0.00302907	0.00110931	2.7306	0.00636877	0.505139	0.0066	0.962655
PGS001436	Mean FA in sagittal stratum on FA skeleton (L)	HP:0000776	Congenital diaphragmatic hernia	7	0.0032869	0.00112459	2.92275	0.00350247	0.550722	0.0042	0.962655
PGS001603	Volume of grey matter in Temporal Fusiform Cortex, anterior division (L)	HP:0000776	Congenital diaphragmatic hernia	7	-0.00305458	0.00111659	-2.73564	0.00627238	0.506296	0.006	0.962655
PGS002155	Ease of skin tanning	HP:0000776	Congenital diaphragmatic hernia	7	0.00288341	0.00111122	2.59481	0.00952285	0.474771	0.0092	0.962655
PGS000092	Hematocrit	HP:0001332	Dystonia	126	0.000910569	0.0045994	0.197976	0.843081	0.352796	0.8434	0.962671
PGS001522	Psoriatic and enteropathic arthropathies (time-to-event)	HP:0001332	Dystonia	126	-0.000901183	0.00453407	-0.198758	0.842469	0.35281	0.8434	0.962671
PGS002067	Celiac disease	HP:0001332	Dystonia	126	-0.000879841	0.00457617	-0.192266	0.847551	0.3527	0.8438	0.962671
PGS002282	Nonalcoholic fatty liver disease	HP:0001332	Dystonia	126	0.000902806	0.00454936	0.198447	0.842712	0.352804	0.8413	0.962671
PGS000145	Depression (ICD-10 defined)	HP:0007099	Chiari type I malformation	10	-0.000837246	0.00129468	-0.646681	0.517901	0.300368	0.5102	0.962689
PGS000260	Lectin-like oxidized LDL receptor 1 (LOX-1) serum levels	HP:0007099	Chiari type I malformation	10	0.00090711	0.00131142	0.691699	0.489194	0.302912	0.4935	0.962689
PGS000284	ST2 protein (ST2) serum levels	HP:0007099	Chiari type I malformation	10	0.000924369	0.00133566	0.692067	0.488963	0.302933	0.4918	0.962689
PGS000460	Squamous cell carcinoma	HP:0007099	Chiari type I malformation	10	-0.000963266	0.00133409	-0.722041	0.470341	0.304723	0.4728	0.962689
PGS000710	Myocardial infarction	HP:0007099	Chiari type I malformation	10	0.000975324	0.00131997	0.7389	0.460041	0.305762	0.4696	0.962689
PGS000758	Adult standing height	HP:0007099	Chiari type I malformation	10	-0.000950328	0.00134065	-0.708854	0.478485	0.303926	0.4829	0.962689
PGS000927	Other dermatitis (time-to-event)	HP:0007099	Chiari type I malformation	10	0.000919009	0.00132503	0.693574	0.488018	0.303021	0.4833	0.962689
PGS000950	Skin changes due to chronic exposure to nonionising radiation (time-to-event)	HP:0007099	Chiari type I malformation	10	-0.000916331	0.00133678	-0.685477	0.49311	0.30255	0.4969	0.962689
PGS001044	Glucosamine intake	HP:0007099	Chiari type I malformation	10	-0.000870381	0.00132702	-0.655889	0.511959	0.300874	0.5076	0.962689
PGS001081	JC VP1 antigen for Human Polyomavirus JCV	HP:0007099	Chiari type I malformation	10	0.000937131	0.00132637	0.706537	0.479924	0.303787	0.4806	0.962689
PGS001132	Family history of chronic bronchitis/emphysema	HP:0007099	Chiari type I malformation	10	0.000889584	0.00132462	0.671576	0.501919	0.301753	0.5004	0.962689
PGS001234	Left arm mass (predicted)	HP:0007099	Chiari type I malformation	10	-0.000920909	0.00132266	-0.696255	0.486337	0.303179	0.4824	0.962689
PGS001242	Ankle spacing width (L)	HP:0007099	Chiari type I malformation	10	-0.000870375	0.00130983	-0.664496	0.506438	0.301354	0.5021	0.962689
PGS001266	Deep vein thrombosis (diagnosed by doctor)	HP:0007099	Chiari type I malformation	10	0.000927913	0.00131689	0.704625	0.481113	0.303674	0.4748	0.962689
PGS001309	Other rheumatoid arthritis (time-to-event)	HP:0007099	Chiari type I malformation	10	0.000912101	0.00134145	0.679935	0.496612	0.30223	0.502	0.962689
PGS001318	Disorders of lipoprotein metabolism and other lipidaemias (time-to-event)	HP:0007099	Chiari type I malformation	10	-0.000934454	0.00131038	-0.713115	0.475845	0.304182	0.4831	0.962689
PGS001319	Other metabolic disorders (time-to-event)	HP:0007099	Chiari type I malformation	10	-0.000916315	0.00131402	-0.697338	0.48566	0.303242	0.5079	0.962689
PGS001367	6mm weak meridian (L)	HP:0007099	Chiari type I malformation	10	0.000883019	0.00132011	0.668899	0.503625	0.301602	0.4951	0.962689
PGS001384	Degree bothered by feeling tired all the time in the last 3 months	HP:0007099	Chiari type I malformation	10	0.000892266	0.00130171	0.685455	0.493124	0.302549	0.491	0.962689
PGS001455	Mean ICVF in cerebral peduncle on FA skeleton (L)	HP:0007099	Chiari type I malformation	10	-0.00091696	0.00133341	-0.687678	0.491723	0.302677	0.5011	0.962689
PGS001481	Mean ICVF in sagittal stratum on FA skeleton (R)	HP:0007099	Chiari type I malformation	10	-0.000893652	0.00133636	-0.668722	0.503738	0.301592	0.4999	0.962689
PGS001501	Mean ISOVF in posterior thalamic radiation on FA skeleton (L)	HP:0007099	Chiari type I malformation	10	-0.000879647	0.00133366	-0.659573	0.509592	0.301079	0.5079	0.962689
PGS001505	Mean ISOVF in superior corona radiata on FA skeleton (L)	HP:0007099	Chiari type I malformation	10	0.000955268	0.00133782	0.71405	0.475267	0.304238	0.4721	0.962689
PGS001512	Median T2star in putamen (R)	HP:0007099	Chiari type I malformation	10	-0.000927505	0.00133523	-0.694643	0.487348	0.303084	0.487	0.962689
PGS001542	Volume of caudate (L)	HP:0007099	Chiari type I malformation	10	-0.000963336	0.00133658	-0.720747	0.471137	0.304644	0.4697	0.962689
PGS001562	Volume of grey matter in Heschl's Gyrus (includes H1 and H2) (R)	HP:0007099	Chiari type I malformation	10	0.000888606	0.00133195	0.667149	0.504742	0.301503	0.5096	0.962689
PGS001568	Volume of grey matter in Inferior Temporal Gyrus, posterior division (L)	HP:0007099	Chiari type I malformation	10	0.000935293	0.00132527	0.70574	0.480419	0.30374	0.4713	0.962689
PGS001575	Volume of grey matter in Lateral Occipital Cortex, superior division (R)	HP:0007099	Chiari type I malformation	10	0.000932018	0.00132879	0.701404	0.48312	0.303482	0.488	0.962689
PGS001581	Volume of grey matter in Occipital Pole (R)	HP:0007099	Chiari type I malformation	10	0.000983163	0.00133479	0.736568	0.461458	0.305617	0.4675	0.962689
PGS001603	Volume of grey matter in Temporal Fusiform Cortex, anterior division (L)	HP:0007099	Chiari type I malformation	10	0.000915807	0.0013351	0.685948	0.492813	0.302577	0.4926	0.962689
PGS001629	Volume of grey matter in X Cerebellum (R)	HP:0007099	Chiari type I malformation	10	-0.000976529	0.00133445	-0.731784	0.464373	0.305321	0.4694	0.962689
PGS001631	Volume of pallidum (L)	HP:0007099	Chiari type I malformation	10	0.000883256	0.00131786	0.670219	0.502783	0.301677	0.5015	0.962689
PGS001647	WA FA in tract cingulate gyrus part of cingulum (L)	HP:0007099	Chiari type I malformation	10	0.000972706	0.00133085	0.730891	0.464918	0.305265	0.4735	0.962689
PGS001669	WA ICVF in tract forceps major	HP:0007099	Chiari type I malformation	10	0.00092122	0.00132323	0.696192	0.486377	0.303175	0.4891	0.962689
PGS001679	WA ICVF in tract parahippocampal part of cingulum (R)	HP:0007099	Chiari type I malformation	10	0.000905246	0.00131031	0.690865	0.489718	0.302863	0.4816	0.962689
PGS001728	WA L2 in tract uncinate fasciculus (R)	HP:0007099	Chiari type I malformation	10	-0.000940404	0.00131799	-0.713517	0.475596	0.304206	0.4854	0.962689
PGS001734	WA L3 in tract forceps minor	HP:0007099	Chiari type I malformation	10	0.000930291	0.00133265	0.698078	0.485197	0.303286	0.484	0.962689
PGS001748	WA MD in tract forceps major	HP:0007099	Chiari type I malformation	10	0.000889259	0.00133616	0.665531	0.505776	0.301412	0.5052	0.962689
PGS001762	WA MO in tract posterior thalamic radiation (L)	HP:0007099	Chiari type I malformation	10	0.000937032	0.00135149	0.693333	0.488169	0.303007	0.4915	0.962689
PGS001764	WA MO in tract superior longitudinal fasciculus (L)	HP:0007099	Chiari type I malformation	10	-0.000909719	0.00132133	-0.688488	0.491213	0.302725	0.4891	0.962689
PGS002063	Esophagitis, GERD and related diseases	HP:0007099	Chiari type I malformation	10	0.000877436	0.00132557	0.661929	0.508081	0.30121	0.5009	0.962689
PGS002102	Apolipoprotein B	HP:0007099	Chiari type I malformation	10	-0.00093163	0.00134793	-0.691156	0.489535	0.30288	0.4963	0.962689
PGS002105	Birth weight	HP:0007099	Chiari type I malformation	10	-0.000884957	0.00131702	-0.671938	0.501689	0.301774	0.5079	0.962689
PGS002149	Sleeplessness / insomnia	HP:0007099	Chiari type I malformation	10	-0.000901592	0.0013466	-0.66953	0.503223	0.301638	0.5043	0.962689
PGS002198	Urea	HP:0007099	Chiari type I malformation	10	-0.000906826	0.00135276	-0.670354	0.502698	0.301684	0.509	0.962689
PGS002201	Waist circumference	HP:0007099	Chiari type I malformation	10	0.000872944	0.00129427	0.67447	0.500079	0.301918	0.5041	0.962689
PGS002219	Total protein	HP:0007099	Chiari type I malformation	10	0.000910725	0.00131578	0.692154	0.488909	0.302938	0.4929	0.962689
PGS002223	Sensitive stomach	HP:0007099	Chiari type I malformation	10	0.000957442	0.00130121	0.735811	0.461918	0.30557	0.4666	0.962689
PGS002323	Eczema	HP:0007099	Chiari type I malformation	10	0.000979078	0.00135255	0.723876	0.469214	0.304835	0.4692	0.962689
PGS002324	Endocrine and diabetes diseases	HP:0007099	Chiari type I malformation	10	0.000902743	0.00132638	0.680609	0.496186	0.302269	0.4887	0.962689
PGS002755	Atopic dermatitis	HP:0007099	Chiari type I malformation	10	0.000938539	0.00136305	0.688558	0.491169	0.302729	0.4778	0.962689
PGS002763	Hip osteoarthritis	HP:0007099	Chiari type I malformation	10	-0.000908616	0.00132879	-0.683793	0.494173	0.302453	0.4875	0.962689
PGS003043	Polyunsatturated Fatty Acids	HP:0007099	Chiari type I malformation	10	-0.000902545	0.00133256	-0.6773	0.498282	0.302079	0.5028	0.962689
PGS003388	Esophageal adenocarcinoma	HP:0007099	Chiari type I malformation	10	-0.000955185	0.00131152	-0.728307	0.466498	0.305106	0.4672	0.962689
PGS003389	Cervical cancer	HP:0007099	Chiari type I malformation	10	0.000921905	0.00132376	0.696431	0.486228	0.303189	0.4869	0.962689
PGS003393	Lung adenocarcinoma	HP:0007099	Chiari type I malformation	10	0.000949905	0.00131245	0.723762	0.469284	0.304828	0.4712	0.962689
PGS000241	Galanin peptides (GAL) serum levels	HP:0001650	Aortic valve stenosis	11	0.000347735	0.00138287	0.251459	0.801481	0.381253	0.8054	0.962691
PGS000605	Malignant neoplasm of kidney, except pelvis	HP:0001650	Aortic valve stenosis	11	0.00036277	0.00139583	0.259897	0.794966	0.381435	0.7949	0.962691
PGS000931	Blood clot or deep vein thrombosis (diagnosed by doctor)	HP:0001650	Aortic valve stenosis	11	-0.000322404	0.00138764	-0.23234	0.816294	0.380863	0.8091	0.962691
PGS001114	Ibuprofen use self-reported	HP:0001650	Aortic valve stenosis	11	-0.000373204	0.00139956	-0.266658	0.789756	0.381586	0.796	0.962691
PGS001131	Zoster [herpes zoster] (time-to-event)	HP:0001650	Aortic valve stenosis	11	0.000352795	0.00141291	0.249694	0.802846	0.381216	0.8014	0.962691
PGS001395	Frequency of discomfort/pain in abdomen in last 3 months	HP:0001650	Aortic valve stenosis	11	0.00035563	0.00139406	0.255103	0.798666	0.381331	0.8041	0.962691
PGS001463	Mean ICVF in fornix cres+stria terminalis on FA skeleton (L)	HP:0001650	Aortic valve stenosis	11	0.000357574	0.00138315	0.258522	0.796027	0.381405	0.798	0.962691
PGS001492	Mean ICVF in uncinate fasciculus on FA skeleton (R)	HP:0001650	Aortic valve stenosis	11	0.000352197	0.00138806	0.253732	0.799724	0.381302	0.7974	0.962691
PGS001537	Volume of accumbens (L)	HP:0001650	Aortic valve stenosis	11	-0.000328235	0.00138711	-0.236633	0.812962	0.380948	0.8112	0.962691
PGS001561	Volume of grey matter in Heschl's Gyrus (includes H1 and H2) (L)	HP:0001650	Aortic valve stenosis	11	-0.000326285	0.00136937	-0.238274	0.81169	0.380981	0.8083	0.962691
PGS001677	WA ICVF in tract middle cerebellar peduncle	HP:0001650	Aortic valve stenosis	11	-0.000342807	0.00138036	-0.248347	0.803888	0.381188	0.8045	0.962691
PGS001698	WA ISOVF in tract superior longitudinal fasciculus (L)	HP:0001650	Aortic valve stenosis	11	0.000335011	0.00139448	0.24024	0.810165	0.38102	0.8065	0.962691
PGS001715	WA L2 in tract anterior thalamic radiation (L)	HP:0001650	Aortic valve stenosis	11	-0.000372404	0.00139978	-0.266045	0.790228	0.381572	0.7939	0.962691
PGS001719	WA L2 in tract forceps major	HP:0001650	Aortic valve stenosis	11	0.000339552	0.0014084	0.24109	0.809506	0.381038	0.8071	0.962691
PGS001731	WA L3 in tract anterior thalamic radiation (R)	HP:0001650	Aortic valve stenosis	11	0.000328837	0.00139375	0.235938	0.813502	0.380934	0.8107	0.962691
PGS002025	Type 1 diabetes	HP:0001650	Aortic valve stenosis	11	0.000325632	0.00137363	0.23706	0.812631	0.380956	0.8111	0.962691
PGS002069	Functional digestive disorders	HP:0001650	Aortic valve stenosis	11	0.000356432	0.00140915	0.252941	0.800336	0.381285	0.8039	0.962691
PGS002091	Polymyalgia Rheumatica	HP:0001650	Aortic valve stenosis	11	0.00032611	0.00138106	0.23613	0.813352	0.380938	0.8109	0.962691
PGS002755	Atopic dermatitis	HP:0001650	Aortic valve stenosis	11	-0.000376005	0.00142871	-0.263177	0.792437	0.381508	0.8	0.962691
PGS002763	Hip osteoarthritis	HP:0001650	Aortic valve stenosis	11	0.000366046	0.0013928	0.262813	0.792717	0.3815	0.8001	0.962691
PGS003282	Cystatin C	HP:0001650	Aortic valve stenosis	11	-0.000366233	0.00140527	-0.260614	0.794413	0.381451	0.7991	0.962691
PGS003388	Esophageal adenocarcinoma	HP:0001650	Aortic valve stenosis	11	0.000364906	0.00137471	0.265442	0.790692	0.381558	0.797	0.962691
PGS000081	Oral cavity and pharyngeal cancers	HP:0000554	Uveitis	7	1.74184e-05	0.00113339	0.0153685	0.98774	0.269678	0.9871	0.962695
PGS000958	Essential hypertension	HP:0000554	Uveitis	7	-2.49552e-05	0.00109125	-0.0228684	0.981757	0.269691	0.9797	0.962695
PGS001259	Hayfever/allergic rhinitis	HP:0000554	Uveitis	7	2.17405e-05	0.0011247	0.01933	0.98458	0.269684	0.9869	0.962695
PGS001635	Volume of putamen (L)	HP:0000554	Uveitis	7	-2.54648e-05	0.00110314	-0.0230839	0.981585	0.269691	0.9817	0.962695
PGS001759	WA MO in tract forceps minor	HP:0000554	Uveitis	7	2.18227e-05	0.00112592	0.019382	0.984538	0.269684	0.9851	0.962695
PGS001761	WA MO in tract middle cerebellar peduncle	HP:0000554	Uveitis	7	-1.86532e-05	0.00111112	-0.0167878	0.986607	0.26968	0.9869	0.962695
PGS002053	Cerebrovascular disease	HP:0000554	Uveitis	7	2.02492e-05	0.00112744	0.0179604	0.985672	0.269682	0.9866	0.962695
PGS002058	Hemorrhoids	HP:0000554	Uveitis	7	2.38733e-05	0.001131	0.0211081	0.983161	0.269687	0.9829	0.962695
PGS002163	Creatinine	HP:0000554	Uveitis	7	-2.43016e-05	0.00113003	-0.0215053	0.982844	0.269688	0.9836	0.962695
PGS003227	estimated glomerular filtration rate	HP:0000554	Uveitis	7	1.70933e-05	0.0011085	0.0154202	0.987698	0.269678	0.9872	0.962695
PGS001242	Ankle spacing width (L)	HP:0000280	Coarse facial features	8	0.000235253	0.00117241	0.200658	0.840983	0.23925	0.8395	0.962702
PGS001441	Mean FA in superior corona radiata on FA skeleton (L)	HP:0000280	Coarse facial features	8	0.000247431	0.00120633	0.205111	0.837503	0.239326	0.8383	0.962702
PGS001718	WA L2 in tract cingulate gyrus part of cingulum (R)	HP:0000280	Coarse facial features	8	0.000241951	0.00117514	0.205891	0.836894	0.23934	0.8389	0.962702
PGS001769	WA OD in tract superior longitudinal fasciculus (L)	HP:0000280	Coarse facial features	8	0.000253109	0.00120664	0.209763	0.833871	0.239408	0.8373	0.962702
PGS002032	Disorders of bilirubin excretion	HP:0000280	Coarse facial features	8	-0.000228027	0.00120777	-0.188801	0.850265	0.239055	0.8399	0.962702
PGS000027	Body Mass Index	HP:0007099	Chiari type I malformation	10	-0.000828392	0.00130515	-0.63471	0.525679	0.29972	0.5322	0.962704
PGS000091	Eosinophil percentage of white cells	HP:0007099	Chiari type I malformation	10	0.000840683	0.00132546	0.634257	0.525975	0.299696	0.5248	0.962704
PGS000267	Matrix metalloproteinase-3 (MMP-3) serum levels	HP:0007099	Chiari type I malformation	10	0.000870098	0.00132239	0.657972	0.51062	0.30099	0.5171	0.962704
PGS000292	TNF-related activation-induced cytokine (TRANCE) serum levels	HP:0007099	Chiari type I malformation	10	0.000855701	0.00133795	0.63956	0.522521	0.299981	0.5234	0.962704
PGS000324	Enthesitis-related Juvenile Idiophatic Arthritis	HP:0007099	Chiari type I malformation	10	-0.00107687	0.00136068	-0.79142	0.428778	0.309155	0.5253	0.962704
PGS000655	Non-alcoholic fatty liver disease	HP:0007099	Chiari type I malformation	10	-0.000879548	0.00131908	-0.666789	0.504972	0.301483	0.5136	0.962704
PGS000704	Alcoholic cirrhosis	HP:0007099	Chiari type I malformation	10	0.000848396	0.00132657	0.639541	0.522533	0.29998	0.5245	0.962704
PGS000766	Cutaneous melanoma	HP:0007099	Chiari type I malformation	10	-0.000828473	0.00133187	-0.622038	0.533977	0.299048	0.5303	0.962704
PGS000972	Microalbumin [> 40 mg/L]	HP:0007099	Chiari type I malformation	10	0.000846208	0.00134938	0.62711	0.530648	0.299315	0.5342	0.962704
PGS000998	Comparative body height at age 10	HP:0007099	Chiari type I malformation	10	-0.000807903	0.00132901	-0.607899	0.543313	0.298314	0.5305	0.962704
PGS001007	Age at first sexual intercourse	HP:0007099	Chiari type I malformation	10	-0.00086871	0.00133358	-0.65141	0.514845	0.300627	0.5128	0.962704
PGS001031	Fibroblastic disorders (time-to-event)	HP:0007099	Chiari type I malformation	10	0.000860982	0.00132846	0.648107	0.516979	0.300446	0.5194	0.962704
PGS001100	Spherical power (right eye)	HP:0007099	Chiari type I malformation	10	-0.000852359	0.00132336	-0.644086	0.519582	0.300226	0.5198	0.962704
PGS001156	Impedance (right arm)	HP:0007099	Chiari type I malformation	10	0.000837861	0.0013126	0.63832	0.523327	0.299914	0.5277	0.962704
PGS001255	Otosclerosis (time-to-event)	HP:0007099	Chiari type I malformation	10	0.000823123	0.00131545	0.625737	0.531548	0.299243	0.5339	0.962704
PGS001379	Body surface area	HP:0007099	Chiari type I malformation	10	-0.000828023	0.00133002	-0.622562	0.533632	0.299075	0.534	0.962704
PGS001392	Family history of lung cancer	HP:0007099	Chiari type I malformation	10	-0.000812319	0.0013131	-0.618628	0.536221	0.298869	0.5353	0.962704
PGS001470	Mean ICVF in medial lemniscus on FA skeleton (R)	HP:0007099	Chiari type I malformation	10	0.000843675	0.00132133	0.638505	0.523207	0.299924	0.5267	0.962704
PGS001666	WA ICVF in tract cingulate gyrus part of cingulum (R)	HP:0007099	Chiari type I malformation	10	0.000843645	0.00130982	0.644092	0.519578	0.300227	0.5246	0.962704
PGS001673	WA ICVF in tract inferior longitudinal fasciculus (L)	HP:0007099	Chiari type I malformation	10	0.000822471	0.00132615	0.620195	0.535189	0.298951	0.5349	0.962704
PGS001696	WA ISOVF in tract inferior longitudinal fasciculus (R)	HP:0007099	Chiari type I malformation	10	0.000851065	0.00131744	0.645999	0.518343	0.300331	0.5196	0.962704
PGS001755	WA MD in tract superior thalamic radiation (L)	HP:0007099	Chiari type I malformation	10	0.000861792	0.00132125	0.652254	0.514301	0.300674	0.5186	0.962704
PGS001800	Forced expiratory volume (FEV1)	HP:0007099	Chiari type I malformation	10	0.000848006	0.00135774	0.624571	0.532313	0.299181	0.5276	0.962704
PGS002073	Other biliary tract disease	HP:0007099	Chiari type I malformation	10	0.000858457	0.00132481	0.647987	0.517056	0.300439	0.5179	0.962704
PGS002140	Wears glasses or contact lenses	HP:0007099	Chiari type I malformation	10	0.000831075	0.00134767	0.616674	0.537509	0.298767	0.529	0.962704
PGS002150	LDL direct	HP:0007099	Chiari type I malformation	10	-0.000825925	0.00133636	-0.618041	0.536608	0.298839	0.5278	0.962704
PGS002311	Asthma	HP:0007099	Chiari type I malformation	10	0.000849626	0.00133422	0.636795	0.52432	0.299832	0.5274	0.962704
PGS002726	Multiple sclerosis	HP:0007099	Chiari type I malformation	10	0.000864317	0.00132608	0.651782	0.514605	0.300648	0.521	0.962704
PGS002778	Incident hypertension	HP:0007099	Chiari type I malformation	10	-0.000869133	0.00132408	-0.656405	0.511628	0.300903	0.5127	0.962704
PGS003361	Age of smoking initiation	HP:0007099	Chiari type I malformation	10	-0.00086298	0.00135009	-0.6392	0.522755	0.299962	0.524	0.962704
PGS000237	Fatty acid-binding protein, adipocyte (FABP4) serum levels	HP:0001649	Tachycardia	11	0.00119256	0.00138352	0.861978	0.388787	0.196223	0.3881	0.962722
PGS000082	Ovarian cancer	HP:0012523	Oral aversion	7	-0.000512005	0.00109967	-0.465597	0.641547	0.380397	0.631	0.962737
PGS000083	Pancreatic cancer	HP:0012523	Oral aversion	7	0.000625559	0.00111355	0.561769	0.574326	0.384562	0.5792	0.962737
PGS000201	Problematic Alcohol Use	HP:0012523	Oral aversion	7	-0.000622876	0.00114391	-0.544516	0.586138	0.383758	0.5834	0.962737
PGS000245	Proheparin-binding EGF-like growth factor (HB-EGF) serum levels	HP:0012523	Oral aversion	7	0.000477705	0.00112602	0.424243	0.671427	0.378845	0.6765	0.962737
PGS000246	Hepatocyte growth factor (HGF) serum levels	HP:0012523	Oral aversion	7	0.00053544	0.00111259	0.481255	0.63038	0.381022	0.6326	0.962737
PGS000261	Membrane-bound aminopeptidase P (mAmP) serum levels	HP:0012523	Oral aversion	7	0.000487929	0.00111344	0.438219	0.661268	0.379353	0.6708	0.962737
PGS000263	Monocyte chemotactic protein 1 (MCP-1) serum levels	HP:0012523	Oral aversion	7	-0.000618343	0.00110713	-0.558509	0.57655	0.384408	0.5785	0.962737
PGS000274	Platelet-derived growth factor subunit B (PDGF_subunit_B) serum levels	HP:0012523	Oral aversion	7	0.00057282	0.00111103	0.515575	0.6062	0.382464	0.6037	0.962737
PGS000278	Pentraxin-related protein PTX3 (PTX3) serum levels	HP:0012523	Oral aversion	7	0.000527952	0.00111066	0.475352	0.63458	0.380784	0.64	0.962737
PGS000281	Resistin (RETN) serum levels	HP:0012523	Oral aversion	7	0.000600935	0.00112638	0.533509	0.593731	0.383257	0.5936	0.962737
PGS000286	Thrombomodulin (TM) serum levels	HP:0012523	Oral aversion	7	-0.000496617	0.0011101	-0.447363	0.654654	0.379695	0.6571	0.962737
PGS000321	Serum testosterone levels	HP:0012523	Oral aversion	7	-0.000489108	0.0011281	-0.433568	0.664642	0.379182	0.6732	0.962737
PGS000325	Oligoarthritis Juvenile Idiophatic Arthritis	HP:0012523	Oral aversion	7	-0.00063562	0.00110906	-0.573115	0.566621	0.385105	0.6483	0.962737
PGS000326	Rheumatoid-factor-negative Polyarthritis (Juvenile Idiophatic Arthritis)	HP:0012523	Oral aversion	7	-0.000675652	0.0011159	-0.605475	0.544921	0.386713	0.6503	0.962737
PGS000395	Cancer of bronchus; lung	HP:0012523	Oral aversion	7	0.000549695	0.00109292	0.502958	0.615041	0.381922	0.6178	0.962737
PGS000584	Cancer of prostate	HP:0012523	Oral aversion	7	0.000511216	0.00112357	0.454994	0.649156	0.379985	0.6446	0.962737
PGS000594	Cancer of other male genital organs	HP:0012523	Oral aversion	7	-0.000518147	0.00112199	-0.46181	0.64426	0.380249	0.644	0.962737
PGS000597	Malignant neoplasm of testis	HP:0012523	Oral aversion	7	0.000478271	0.00110447	0.433031	0.665032	0.379163	0.6622	0.962737
PGS000620	Cancer of brain	HP:0012523	Oral aversion	7	0.000616078	0.00110149	0.559314	0.576	0.384446	0.5822	0.962737
PGS000634	Thyroid cancer	HP:0012523	Oral aversion	7	0.000527377	0.00112924	0.467018	0.64053	0.380452	0.6487	0.962737
PGS000640	Hodgkin's disease	HP:0012523	Oral aversion	7	0.0005648	0.0011221	0.503342	0.614771	0.381939	0.6142	0.962737
PGS000644	Nodular lymphoma	HP:0012523	Oral aversion	7	-0.000582754	0.00110696	-0.526447	0.598627	0.382942	0.6015	0.962737
PGS000691	Non-albumin protein [g/L]	HP:0012523	Oral aversion	7	-0.000582375	0.0011015	-0.528712	0.597055	0.383042	0.6015	0.962737
PGS000738	Vitiligo	HP:0012523	Oral aversion	7	-0.00064813	0.00113474	-0.571172	0.567937	0.385011	0.5677	0.962737
PGS000837	Insulin sensitivity index	HP:0012523	Oral aversion	7	0.000472462	0.00111598	0.42336	0.672071	0.378814	0.6691	0.962737
PGS000879	Intraocular pressure	HP:0012523	Oral aversion	7	-0.000639155	0.00110693	-0.57741	0.563717	0.385313	0.5649	0.962737
PGS000907	Major depressive disorder	HP:0012523	Oral aversion	7	-0.000501543	0.00110029	-0.455826	0.648557	0.380017	0.6485	0.962737
PGS000927	Other dermatitis (time-to-event)	HP:0012523	Oral aversion	7	-0.000609273	0.00110886	-0.549461	0.582741	0.383986	0.5888	0.962737
PGS000945	Dementia in alzheimer's disease (time-to-event)	HP:0012523	Oral aversion	7	-0.000486557	0.00115115	-0.422669	0.672575	0.378789	0.6718	0.962737
PGS000954	Left heel quantitative ultrasound index (QUI), direct entry	HP:0012523	Oral aversion	7	-0.000575066	0.00112879	-0.509454	0.610482	0.3822	0.6158	0.962737
PGS000960	Other systemic involvement of connective tissue (time-to-event)	HP:0012523	Oral aversion	7	0.000485628	0.00111797	0.434383	0.66405	0.379212	0.6717	0.962737
PGS000972	Microalbumin [> 40 mg/L]	HP:0012523	Oral aversion	7	-0.000582044	0.00112922	-0.515441	0.606293	0.382458	0.6046	0.962737
PGS000984	Frequency of playing computer games	HP:0012523	Oral aversion	7	0.000574348	0.00111694	0.514214	0.607151	0.382405	0.6167	0.962737
PGS001003	Number of medications taken	HP:0012523	Oral aversion	7	-0.000502706	0.00109996	-0.457021	0.647698	0.380063	0.6418	0.962737
PGS001005	Number of self reported cancers	HP:0012523	Oral aversion	7	0.000601261	0.00113733	0.528659	0.597092	0.38304	0.5909	0.962737
PGS001038	Left heel bone mineral density (BMD) T-score, automated	HP:0012523	Oral aversion	7	-0.000575203	0.00112876	-0.50959	0.610386	0.382205	0.6158	0.962737
PGS001107	UACR [> 30 mg/g]	HP:0012523	Oral aversion	7	-0.00056538	0.00109159	-0.517944	0.604546	0.382567	0.6015	0.962737
PGS001110	Reactive arthropathies (time-to-event)	HP:0012523	Oral aversion	7	0.000590527	0.00111864	0.527895	0.597622	0.383006	0.6022	0.962737
PGS001120	Right hand grip strength	HP:0012523	Oral aversion	7	-0.000622999	0.00111937	-0.556563	0.577878	0.384317	0.5766	0.962737
PGS001127	Never Smoker	HP:0012523	Oral aversion	7	-0.000472833	0.00111441	-0.424291	0.671392	0.378847	0.6723	0.962737
PGS001138	Rheumatoid factor [> 16 IU/mL]	HP:0012523	Oral aversion	7	-0.000615512	0.00110753	-0.555751	0.578433	0.384279	0.5875	0.962737
PGS001164	Testicular cancer	HP:0012523	Oral aversion	7	0.000515972	0.00111339	0.463426	0.643102	0.380312	0.6365	0.962737
PGS001174	Cholelithiasis (time-to-event)	HP:0012523	Oral aversion	7	0.000457628	0.00111611	0.410022	0.681827	0.378345	0.6784	0.962737
PGS001233	Heart rate (AR)	HP:0012523	Oral aversion	7	0.000630117	0.0011054	0.570034	0.568709	0.384957	0.5767	0.962737
PGS001275	Other retinal disorders (time-to-event)	HP:0012523	Oral aversion	7	-0.000687041	0.00111759	-0.614754	0.538776	0.38719	0.5642	0.962737
PGS001298	Obesity (time-to-event)	HP:0012523	Oral aversion	7	-0.000483267	0.00111104	-0.434968	0.663625	0.379234	0.671	0.962737
PGS001318	Disorders of lipoprotein metabolism and other lipidaemias (time-to-event)	HP:0012523	Oral aversion	7	0.000572065	0.00109661	0.521668	0.60195	0.382731	0.5991	0.962737
PGS001327	Diabetes	HP:0012523	Oral aversion	7	-0.00062322	0.00112037	-0.556263	0.578084	0.384303	0.5821	0.962737
PGS001330	Crohn's disease [regional enteritis] (time-to-event)	HP:0012523	Oral aversion	7	-0.000561858	0.00113426	-0.495354	0.620396	0.381602	0.6134	0.962737
PGS001333	Chronic obstructive pulmonary disease (algorithmically-defined)	HP:0012523	Oral aversion	7	-0.000557417	0.00110022	-0.506643	0.612452	0.382079	0.6123	0.962737
PGS001335	Vascular/heart problems diagnosed by doctor High BP	HP:0012523	Oral aversion	7	-0.000555346	0.00108978	-0.509593	0.610384	0.382206	0.6103	0.962737
PGS001347	Family history of Alzheimer's/dementia	HP:0012523	Oral aversion	7	-0.000633368	0.00115086	-0.550345	0.582134	0.384027	0.5981	0.962737
PGS001352	Glycated haemoglobin levels (HbA1c)	HP:0012523	Oral aversion	7	0.000550726	0.00111824	0.492493	0.622417	0.381483	0.6265	0.962737
PGS001371	Age diabetes diagnosed	HP:0012523	Oral aversion	7	0.000585804	0.00109512	0.53492	0.592755	0.383321	0.5942	0.962737
PGS001373	Age started wearing glasses or contact lenses	HP:0012523	Oral aversion	7	-0.000487052	0.00110708	-0.439943	0.660019	0.379417	0.6657	0.962737
PGS001386	Degree bothered by pain in arms/legs/joints in the past 3 months	HP:0012523	Oral aversion	7	-0.000636994	0.00112418	-0.566631	0.571018	0.384794	0.5676	0.962737
PGS001404	Heel bone mineral density (BMD) (R)	HP:0012523	Oral aversion	7	-0.000592248	0.00113796	-0.520445	0.602802	0.382677	0.5984	0.962737
PGS001416	Mean FA in anterior limb of internal capsule on FA skeleton (R)	HP:0012523	Oral aversion	7	-0.000508961	0.00113412	-0.448772	0.653637	0.379748	0.6512	0.962737
PGS001424	Mean FA in external capsule on FA skeleton (R)	HP:0012523	Oral aversion	7	-0.000472771	0.00111505	-0.423992	0.67161	0.378836	0.6704	0.962737
PGS001427	Mean FA in genu of corpus callosum on FA skeleton	HP:0012523	Oral aversion	7	-0.000508022	0.00114623	-0.443211	0.657653	0.379539	0.6539	0.962737
PGS001430	Mean FA in posterior limb of internal capsule on FA skeleton (L)	HP:0012523	Oral aversion	7	-0.00052493	0.00110015	-0.477143	0.633305	0.380856	0.6319	0.962737
PGS001449	Mean FA in uncinate fasciculus on FA skeleton (R)	HP:0012523	Oral aversion	7	0.00063509	0.00113219	0.560942	0.57489	0.384523	0.5835	0.962737
PGS001450	Mean ICVF in anterior corona radiata on FA skeleton (L)	HP:0012523	Oral aversion	7	-0.000487716	0.00111019	-0.439311	0.660476	0.379394	0.6552	0.962737
PGS001453	Mean ICVF in anterior limb of internal capsule on FA skeleton (R)	HP:0012523	Oral aversion	7	-0.000603756	0.00112373	-0.537279	0.591125	0.383428	0.592	0.962737
PGS001457	Mean ICVF in cingulum cingulate gyrus on FA skeleton (L)	HP:0012523	Oral aversion	7	-0.000536475	0.00111433	-0.481432	0.630254	0.381029	0.6243	0.962737
PGS001497	Mean ISOVF in cingulum cingulate gyrus on FA skeleton (R)	HP:0012523	Oral aversion	7	0.000610668	0.00112198	0.544279	0.5863	0.383747	0.5934	0.962737
PGS001501	Mean ISOVF in posterior thalamic radiation on FA skeleton (L)	HP:0012523	Oral aversion	7	-0.000511583	0.00111609	-0.458372	0.646727	0.380115	0.6516	0.962737
PGS001503	Mean ISOVF in sagittal stratum on FA skeleton (R)	HP:0012523	Oral aversion	7	-0.000544726	0.00109991	-0.495245	0.620473	0.381598	0.6208	0.962737
PGS001514	Non-cancer illness year/age first occurred	HP:0012523	Oral aversion	7	-0.000483943	0.00111858	-0.43264	0.665316	0.379148	0.6664	0.962737
PGS001530	Speed of sound through heel (L)	HP:0012523	Oral aversion	7	-0.000619351	0.00112737	-0.549376	0.582799	0.383982	0.5823	0.962737
PGS001533	Tinnitus severity	HP:0012523	Oral aversion	7	0.000527737	0.00112882	0.46751	0.640178	0.380472	0.6378	0.962737
PGS001541	Volume of brain, grey+white matter (normalised for head size)	HP:0012523	Oral aversion	7	0.000552441	0.00111711	0.494529	0.620978	0.381568	0.6229	0.962737
PGS001543	Volume of caudate (R)	HP:0012523	Oral aversion	7	-0.000462132	0.00112338	-0.411378	0.680833	0.378392	0.6765	0.962737
PGS001553	Volume of grey matter in Crus I Cerebellum (R)	HP:0012523	Oral aversion	7	-0.000502216	0.00111329	-0.451109	0.651952	0.379837	0.6497	0.962737
PGS001554	Volume of grey matter in Crus II Cerebellum (L)	HP:0012523	Oral aversion	7	0.000514753	0.00111751	0.460623	0.645111	0.380202	0.6438	0.962737
PGS001555	Volume of grey matter in Crus II Cerebellum (R)	HP:0012523	Oral aversion	7	-0.000663896	0.00115485	-0.574878	0.565428	0.38519	0.5717	0.962737
PGS001570	Volume of grey matter in Insular Cortex (R)	HP:0012523	Oral aversion	7	-0.000465494	0.00111587	-0.417159	0.6766	0.378594	0.6764	0.962737
PGS001582	Volume of grey matter in Paracingulate Gyrus (R)	HP:0012523	Oral aversion	7	-0.00053907	0.00110476	-0.487951	0.62563	0.381295	0.6318	0.962737
PGS001593	Volume of grey matter in Putamen (L)	HP:0012523	Oral aversion	7	0.000452174	0.0011014	0.410543	0.681445	0.378363	0.6743	0.962737
PGS001603	Volume of grey matter in Temporal Fusiform Cortex, anterior division (L)	HP:0012523	Oral aversion	7	-0.000556764	0.00111729	-0.498318	0.618306	0.381726	0.6322	0.962737
PGS001632	Volume of pallidum (R)	HP:0012523	Oral aversion	7	-0.000475153	0.00110487	-0.430053	0.667196	0.379054	0.6747	0.962737
PGS001634	Volume of peripheral cortical grey matter (normalised for head size)	HP:0012523	Oral aversion	7	0.000533656	0.00110452	0.483158	0.629028	0.381099	0.6246	0.962737
PGS001642	Volumetric scaling from T1 head image to standard space	HP:0012523	Oral aversion	7	-0.000497484	0.00109525	-0.454219	0.649713	0.379955	0.6472	0.962737
PGS001644	WA FA in tract acoustic radiation (R)	HP:0012523	Oral aversion	7	-0.000622067	0.00112131	-0.554767	0.579107	0.384233	0.5858	0.962737
PGS001657	WA FA in tract posterior thalamic radiation (R)	HP:0012523	Oral aversion	7	0.000469802	0.00111002	0.423239	0.672159	0.378809	0.6685	0.962737
PGS001662	WA ICVF in tract acoustic radiation (R)	HP:0012523	Oral aversion	7	-0.000498384	0.00112014	-0.444931	0.65641	0.379603	0.6596	0.962737
PGS001663	WA ICVF in tract anterior thalamic radiation (L)	HP:0012523	Oral aversion	7	-0.00048173	0.00110234	-0.437005	0.662148	0.379308	0.6625	0.962737
PGS001665	WA ICVF in tract cingulate gyrus part of cingulum (L)	HP:0012523	Oral aversion	7	-0.000565505	0.00111497	-0.507191	0.612068	0.382103	0.6207	0.962737
PGS001672	WA ICVF in tract inferior fronto-occipital fasciculus (R)	HP:0012523	Oral aversion	7	-0.000543704	0.0011121	-0.488897	0.62496	0.381334	0.6276	0.962737
PGS001675	WA ICVF in tract medial lemniscus (L)	HP:0012523	Oral aversion	7	-0.000602262	0.00108837	-0.553362	0.580068	0.384167	0.5884	0.962737
PGS001682	WA ICVF in tract superior longitudinal fasciculus (L)	HP:0012523	Oral aversion	7	-0.000523717	0.00112517	-0.465457	0.641647	0.380391	0.6364	0.962737
PGS001685	WA ICVF in tract superior thalamic radiation (R)	HP:0012523	Oral aversion	7	-0.000491726	0.00110838	-0.443646	0.657339	0.379555	0.6652	0.962737
PGS001690	WA ISOVF in tract anterior thalamic radiation (R)	HP:0012523	Oral aversion	7	0.000520836	0.00113506	0.458861	0.646376	0.380134	0.6561	0.962737
PGS001704	WA L1 in tract forceps minor	HP:0012523	Oral aversion	7	0.000557156	0.0011027	0.505267	0.613419	0.38202	0.6048	0.962737
PGS001705	WA L1 in tract inferior fronto-occipital fasciculus (L)	HP:0012523	Oral aversion	7	0.000596191	0.0011398	0.523064	0.600978	0.382792	0.6039	0.962737
PGS001709	WA L1 in tract superior longitudinal fasciculus (L)	HP:0012523	Oral aversion	7	0.00052461	0.00111266	0.471492	0.637333	0.38063	0.6398	0.962737
PGS001713	WA L1 in tract uncinate fasciculus (L)	HP:0012523	Oral aversion	7	0.000483384	0.00111213	0.434646	0.663859	0.379222	0.6623	0.962737
PGS001722	WA L2 in tract inferior fronto-occipital fasciculus (R)	HP:0012523	Oral aversion	7	-0.000462593	0.0011172	-0.414064	0.678864	0.378485	0.679	0.962737
PGS001729	WA L3 in tract acoustic radiation (R)	HP:0012523	Oral aversion	7	-0.000543089	0.00111685	-0.486269	0.626821	0.381226	0.6281	0.962737
PGS001731	WA L3 in tract anterior thalamic radiation (R)	HP:0012523	Oral aversion	7	0.000614919	0.00111275	0.552614	0.58058	0.384132	0.5888	0.962737
PGS001756	WA MD in tract superior thalamic radiation (R)	HP:0012523	Oral aversion	7	0.000492092	0.00111814	0.440098	0.659906	0.379423	0.6661	0.962737
PGS001764	WA MO in tract superior longitudinal fasciculus (L)	HP:0012523	Oral aversion	7	0.000532292	0.00110577	0.481377	0.630293	0.381027	0.6302	0.962737
PGS001768	WA OD in tract medial lemniscus (L)	HP:0012523	Oral aversion	7	0.000488321	0.00110395	0.442338	0.658285	0.379506	0.6564	0.962737
PGS001779	Brugada syndrome	HP:0012523	Oral aversion	7	-0.000632309	0.00113017	-0.559481	0.575886	0.384454	0.5687	0.962737
PGS002046	Otosclerosis	HP:0012523	Oral aversion	7	-0.000593568	0.0011279	-0.526261	0.598756	0.382933	0.5992	0.962737
PGS002067	Celiac disease	HP:0012523	Oral aversion	7	-0.0005207	0.0011066	-0.470543	0.638011	0.380592	0.6475	0.962737
PGS002074	Hematuria	HP:0012523	Oral aversion	7	0.000599442	0.00111631	0.536983	0.59133	0.383414	0.5966	0.962737
PGS002087	Sebaceous cyst	HP:0012523	Oral aversion	7	-0.000633962	0.00114494	-0.553709	0.57983	0.384183	0.576	0.962737
PGS002088	Rheumatoid arthritis	HP:0012523	Oral aversion	7	-0.000646981	0.00111845	-0.578464	0.563006	0.385365	0.5656	0.962737
PGS002091	Polymyalgia Rheumatica	HP:0012523	Oral aversion	7	0.000524635	0.00110263	0.475801	0.63426	0.380802	0.6386	0.962737
PGS002100	Ankle spacing width	HP:0012523	Oral aversion	7	-0.000570412	0.00110569	-0.515885	0.605983	0.382478	0.6101	0.962737
PGS002118	PQ interval	HP:0012523	Oral aversion	7	0.000513171	0.00110882	0.462807	0.643545	0.380287	0.6406	0.962737
PGS002173	Heel bone mineral density (BMD)	HP:0012523	Oral aversion	7	0.00047555	0.00115123	0.413079	0.679586	0.378451	0.6692	0.962737
PGS002195	Sex hormone binding globulin (SHBG)	HP:0012523	Oral aversion	7	-0.000566524	0.00112645	-0.502928	0.615062	0.381921	0.6112	0.962737
PGS002196	Sleep duration	HP:0012523	Oral aversion	7	0.000604836	0.00111739	0.541294	0.588356	0.38361	0.5887	0.962737
PGS002201	Waist circumference	HP:0012523	Oral aversion	7	-0.000587632	0.0010831	-0.542545	0.587494	0.383667	0.5948	0.962737
PGS002205	Testosterone (male only)	HP:0012523	Oral aversion	7	0.000549975	0.00112532	0.488726	0.625081	0.381327	0.6246	0.962737
PGS002208	Monocyte percentage	HP:0012523	Oral aversion	7	0.000516972	0.00111633	0.463099	0.643336	0.380299	0.6379	0.962737
PGS002213	Neuroticism score	HP:0012523	Oral aversion	7	-0.000504747	0.0011159	-0.452322	0.651078	0.379883	0.6537	0.962737
PGS002255	Physical activity (measured)	HP:0012523	Oral aversion	7	-0.000597282	0.00112383	-0.531472	0.595142	0.383166	0.5979	0.962737
PGS002264	Pancreatic ductal adenocarcinoma	HP:0012523	Oral aversion	7	0.000601234	0.0011073	0.542971	0.587201	0.383687	0.5886	0.962737
PGS002266	Nonsyndromic cleft lip with or without cleft palate	HP:0012523	Oral aversion	7	-0.000517129	0.00110291	-0.468877	0.639201	0.380526	0.6385	0.962737
PGS002273	COVID-19 infection	HP:0012523	Oral aversion	7	0.000462494	0.00111982	0.413007	0.679639	0.378448	0.6782	0.962737
PGS002276	QTc duration	HP:0012523	Oral aversion	7	-0.00062428	0.00110281	-0.566081	0.571392	0.384767	0.5672	0.962737
PGS002292	Keratoconus	HP:0012523	Oral aversion	7	-0.000574248	0.00111229	-0.516277	0.605709	0.382495	0.5941	0.962737
PGS002310	Age of Menarche	HP:0012523	Oral aversion	7	0.000568626	0.00109864	0.517572	0.604805	0.382551	0.6098	0.962737
PGS002317	Childless	HP:0012523	Oral aversion	7	-0.000460882	0.00111023	-0.415125	0.678088	0.378522	0.6767	0.962737
PGS002330	Hair Color	HP:0012523	Oral aversion	7	0.000525842	0.00112447	0.467634	0.64009	0.380477	0.6313	0.962737
PGS002342	Neuroticism	HP:0012523	Oral aversion	7	-0.000510126	0.00111136	-0.45901	0.646269	0.38014	0.6547	0.962737
PGS002737	Endometrial cancer	HP:0012523	Oral aversion	7	0.000468805	0.001122	0.41783	0.676109	0.378617	0.6655	0.962737
PGS002853	BMI	HP:0012523	Oral aversion	7	0.00046156	0.00108159	0.42674	0.669608	0.378935	0.6674	0.962737
PGS002892	Diastolic Blood Pressure	HP:0012523	Oral aversion	7	0.000598489	0.00111263	0.537905	0.590693	0.383456	0.5903	0.962737
PGS003242	Creatine	HP:0012523	Oral aversion	7	0.000561337	0.00112426	0.499294	0.617619	0.381767	0.6118	0.962737
PGS003373	Drinks per week	HP:0012523	Oral aversion	7	0.000611622	0.00112203	0.545104	0.585733	0.383785	0.5931	0.962737
PGS003382	Skin cutaneous melanoma	HP:0012523	Oral aversion	7	-0.000492143	0.00112353	-0.438033	0.661402	0.379346	0.671	0.962737
PGS003383	Prostate adenocarcinoma	HP:0012523	Oral aversion	7	0.000620926	0.00111986	0.554467	0.579312	0.384219	0.5869	0.962737
PGS003389	Cervical cancer	HP:0012523	Oral aversion	7	0.000457798	0.00110782	0.413243	0.679466	0.378457	0.674	0.962737
PGS000266	Matrix metalloproteinase-12 (MMP-12) serum levels	HP:0001263	Global developmental delay	706	-0.0117277	0.00934053	-1.25557	0.209395	0.841004	0.2066	0.962739
PGS000218	Agouti-related protein (AGRP) serum levels	HP:0001792	Small nail	5	0.000767504	0.000933448	0.822225	0.411031	0.453573	0.4022	0.962741
PGS000253	Interleukin-6 receptor subunit alpha (IL-6RA) serum levels	HP:0001792	Small nail	5	-0.000788974	0.000945738	-0.834242	0.404229	0.454411	0.4014	0.962741
PGS000275	Platelet endothelial cell adhesion molecule (PECAM-1) serum levels	HP:0001792	Small nail	5	0.000790424	0.000938181	0.842506	0.39959	0.454994	0.3975	0.962741
PGS000294	Vascular endothelial growth factor A (VEGF-A) serum levels	HP:0001792	Small nail	5	0.000858953	0.000954137	0.900241	0.368084	0.45923	0.3749	0.962741
PGS000333	Prostate cancer	HP:0001792	Small nail	5	-0.000806013	0.000937776	-0.859494	0.390155	0.456211	0.3871	0.962741
PGS000718	Beta-blocker survival benefit	HP:0001792	Small nail	5	-0.000797804	0.000949618	-0.840131	0.40092	0.454826	0.4006	0.962741
PGS000763	Hearing aid use	HP:0001792	Small nail	5	-0.00079804	0.000932663	-0.855658	0.392274	0.455934	0.3991	0.962741
PGS000972	Microalbumin [> 40 mg/L]	HP:0001792	Small nail	5	-0.000807955	0.000954415	-0.846545	0.397335	0.455281	0.3861	0.962741
PGS000998	Comparative body height at age 10	HP:0001792	Small nail	5	0.000825172	0.000939992	0.877849	0.380115	0.457554	0.3778	0.962741
PGS001012	Number of falls in the last year	HP:0001792	Small nail	5	-0.000828183	0.000948527	-0.873125	0.382684	0.457206	0.3832	0.962741
PGS001021	Feelings of worry or anxiety	HP:0001792	Small nail	5	-0.000799351	0.000948775	-0.842509	0.399588	0.454994	0.3938	0.962741
PGS001106	Percentage of right arm fat	HP:0001792	Small nail	5	0.000818105	0.000935953	0.874087	0.382159	0.457277	0.3875	0.962741
PGS001118	Taking other prescription medications	HP:0001792	Small nail	5	-0.000800119	0.000956607	-0.836414	0.403007	0.454563	0.3992	0.962741
PGS001136	Hematologic disease, genetic	HP:0001792	Small nail	5	-0.00082873	0.000919564	-0.90122	0.367563	0.459305	0.3901	0.962741
PGS001237	Lung function (FVC)	HP:0001792	Small nail	5	0.000817373	0.000940059	0.869492	0.384666	0.456939	0.3845	0.962741
PGS001324	Family history of high blood pressure	HP:0001792	Small nail	5	-0.000805886	0.000937478	-0.859632	0.390079	0.456221	0.4002	0.962741
PGS001344	Asthma (diagnosed by doctor)	HP:0001792	Small nail	5	0.000824707	0.000951288	0.866938	0.386064	0.456753	0.3851	0.962741
PGS001350	Fasting glucose	HP:0001792	Small nail	5	-0.000850194	0.000958437	-0.887064	0.375135	0.458239	0.3778	0.962741
PGS001366	6mm strong meridian (R)	HP:0001792	Small nail	5	0.000780412	0.000937911	0.832074	0.405451	0.454259	0.4034	0.962741
PGS001380	Corneal hysteresis (L)	HP:0001792	Small nail	5	-0.000830592	0.000943712	-0.880133	0.378877	0.457723	0.3815	0.962741
PGS001419	Mean FA in cingulum cingulate gyrus on FA skeleton (L)	HP:0001792	Small nail	5	0.000863736	0.00096382	0.896159	0.370259	0.458922	0.3745	0.962741
PGS001493	Mean ISOVF in anterior corona radiata on FA skeleton (L)	HP:0001792	Small nail	5	0.000799938	0.000951867	0.840389	0.400775	0.454844	0.4024	0.962741
PGS001500	Mean ISOVF in posterior corona radiata on FA skeleton (L)	HP:0001792	Small nail	5	-0.000810958	0.000920815	-0.880696	0.378572	0.457765	0.383	0.962741
PGS001544	Volume of grey matter	HP:0001792	Small nail	5	0.000771954	0.000926791	0.832932	0.404967	0.454319	0.404	0.962741
PGS001592	Volume of grey matter in Precuneous Cortex (L)	HP:0001792	Small nail	5	-0.00077184	0.000917812	-0.840956	0.400457	0.454884	0.3989	0.962741
PGS001612	Volume of grey matter in Ventral Striatum (L)	HP:0001792	Small nail	5	0.000790198	0.000924546	0.854687	0.392811	0.455865	0.3818	0.962741
PGS001623	Volume of grey matter in VIIb Cerebellum (L)	HP:0001792	Small nail	5	0.000826965	0.000940171	0.87959	0.379171	0.457683	0.3855	0.962741
PGS001636	Volume of putamen (R)	HP:0001792	Small nail	5	0.000783364	0.00091084	0.860046	0.389851	0.456251	0.3887	0.962741
PGS001673	WA ICVF in tract inferior longitudinal fasciculus (L)	HP:0001792	Small nail	5	0.000788605	0.000937985	0.840744	0.400576	0.454869	0.4014	0.962741
PGS001674	WA ICVF in tract inferior longitudinal fasciculus (R)	HP:0001792	Small nail	5	0.000793141	0.000946041	0.838379	0.401903	0.454702	0.4027	0.962741
PGS001702	WA ISOVF in tract uncinate fasciculus (L)	HP:0001792	Small nail	5	0.000826025	0.000936535	0.882001	0.377866	0.457862	0.3794	0.962741
PGS001757	WA MD in tract uncinate fasciculus (L)	HP:0001792	Small nail	5	0.000823149	0.000944156	0.871836	0.383387	0.457111	0.3792	0.962741
PGS002093	Hallux valgus (Bunion)	HP:0001792	Small nail	5	-0.000799432	0.000946309	-0.844789	0.398314	0.455156	0.3939	0.962741
PGS002104	Hearing difficulty/problems	HP:0001792	Small nail	5	-0.000801917	0.000937916	-0.854999	0.392638	0.455887	0.3973	0.962741
PGS002153	General happiness with own health	HP:0001792	Small nail	5	-0.000789665	0.000940489	-0.839632	0.401199	0.454791	0.4007	0.962741
PGS002174	Heel Broadband ultrasound attenuation, direct entry	HP:0001792	Small nail	5	0.000849915	0.00097347	0.873078	0.382709	0.457202	0.3873	0.962741
PGS002182	Gamma glutamyltransferase	HP:0001792	Small nail	5	-0.00078104	0.000935044	-0.835298	0.403634	0.454485	0.4011	0.962741
PGS002196	Sleep duration	HP:0001792	Small nail	5	-0.000808588	0.00094442	-0.856173	0.391989	0.455972	0.3919	0.962741
PGS002199	Ventricular rate	HP:0001792	Small nail	5	0.000836968	0.000944201	0.886429	0.375476	0.458191	0.3784	0.962741
PGS003147	Triglycerides	HP:0001792	Small nail	5	0.00077432	0.000924489	0.837566	0.402359	0.454645	0.3968	0.962741
PGS000138	Lifetime Major Depressive Disorder	HP:0010522	Dyslexia	13	0.000109847	0.0015087	0.0728087	0.941965	0.178241	0.9412	0.962746
PGS001281	Migraine	HP:0010522	Dyslexia	13	-0.000112268	0.0015237	-0.0736812	0.94127	0.178247	0.942	0.962746
PGS001688	WA ISOVF in tract acoustic radiation (L)	HP:0010522	Dyslexia	13	0.000108977	0.00152238	0.0715831	0.94294	0.178234	0.9428	0.962746
PGS002159	Aspartate aminotransferase	HP:0010522	Dyslexia	13	-0.000111067	0.00150936	-0.0735854	0.941346	0.178246	0.9401	0.962746
PGS002162	Creatinine (enzymatic) in urine	HP:0010522	Dyslexia	13	-0.000109961	0.00149786	-0.0734123	0.941484	0.178245	0.943	0.962746
PGS002273	COVID-19 infection	HP:0010522	Dyslexia	13	-0.000109308	0.00152566	-0.0716468	0.942889	0.178234	0.9399	0.962746
PGS003332	Venous thromboembolism	HP:0010522	Dyslexia	13	-0.00010394	0.00150284	-0.0691623	0.944866	0.178219	0.943	0.962746
PGS000013	Coronary artery disease	HP:0004325	Decreased body weight	19	-6.15296e-05	0.00182752	-0.0336683	0.973144	0.172024	0.974	0.962751
PGS000089	Basophil percentage of white cells	HP:0004325	Decreased body weight	19	8.71835e-05	0.00180872	0.0482018	0.961559	0.172074	0.9635	0.962751
PGS000126	Serum urate	HP:0004325	Decreased body weight	19	-7.38163e-05	0.00178394	-0.0413783	0.966998	0.172048	0.967	0.962751
PGS000674	AST to ALT ratio	HP:0004325	Decreased body weight	19	-7.17733e-05	0.00180144	-0.0398422	0.968222	0.172043	0.9697	0.962751
PGS000903	Parkinson's disease	HP:0004325	Decreased body weight	19	-4.47713e-05	0.00181845	-0.0246207	0.98036	0.172002	0.9802	0.962751
PGS000928	Other non-toxic goitre (time-to-event)	HP:0004325	Decreased body weight	19	-9.44047e-05	0.00181231	-0.0520908	0.958461	0.172091	0.9612	0.962751
PGS000931	Blood clot or deep vein thrombosis (diagnosed by doctor)	HP:0004325	Decreased body weight	19	-4.07976e-05	0.00182253	-0.0223851	0.982143	0.171997	0.9803	0.962751
PGS000945	Dementia in alzheimer's disease (time-to-event)	HP:0004325	Decreased body weight	19	-9.19774e-05	0.00189369	-0.0485706	0.961266	0.172076	0.9609	0.962751
PGS000963	Follicular cysts of skin and subcutaneous tissue (time-to-event)	HP:0004325	Decreased body weight	19	4.05584e-05	0.00185824	0.0218263	0.982588	0.171996	0.979	0.962751
PGS001003	Number of medications taken	HP:0004325	Decreased body weight	19	-6.99488e-05	0.00180949	-0.0386567	0.969167	0.172039	0.97	0.962751
PGS001103	Body fat percentage (left leg)	HP:0004325	Decreased body weight	19	6.52304e-05	0.0018122	0.0359951	0.971289	0.172031	0.9703	0.962751
PGS001137	Retinal detachment	HP:0004325	Decreased body weight	19	-4.45899e-05	0.00181612	-0.0245522	0.980414	0.172001	0.9786	0.962751
PGS001147	Leg fat mass (R)	HP:0004325	Decreased body weight	19	-6.85574e-05	0.00180529	-0.0379759	0.96971	0.172037	0.9688	0.962751
PGS001264	Deep vein thrombosis	HP:0004325	Decreased body weight	19	-5.02007e-05	0.00181433	-0.027669	0.977929	0.172008	0.9798	0.962751
PGS001333	Chronic obstructive pulmonary disease (algorithmically-defined)	HP:0004325	Decreased body weight	19	7.60911e-05	0.00180992	0.0420412	0.966469	0.172051	0.9638	0.962751
PGS001373	Age started wearing glasses or contact lenses	HP:0004325	Decreased body weight	19	8.00933e-05	0.00182119	0.0439786	0.964925	0.172058	0.965	0.962751
PGS001387	Degree bothered by urinary frequency/bladder irritability in the last 3 months	HP:0004325	Decreased body weight	19	-4.7359e-05	0.00181491	-0.0260945	0.979184	0.172005	0.9801	0.962751
PGS001490	Mean ICVF in tapetum on FA skeleton (L)	HP:0004325	Decreased body weight	19	6.2869e-05	0.00181138	0.0347078	0.972316	0.172027	0.9721	0.962751
PGS001504	Mean ISOVF in superior cerebellar peduncle on FA skeleton (R)	HP:0004325	Decreased body weight	19	-6.64646e-05	0.00183606	-0.0361995	0.971126	0.172031	0.9711	0.962751
PGS001546	Volume of grey matter in Amygdala (L)	HP:0004325	Decreased body weight	19	7.76312e-05	0.00179189	0.0433236	0.965447	0.172055	0.967	0.962751
PGS001670	WA ICVF in tract forceps minor	HP:0004325	Decreased body weight	19	-6.27112e-05	0.00182181	-0.0344226	0.972543	0.172026	0.9723	0.962751
PGS001676	WA ICVF in tract medial lemniscus (R)	HP:0004325	Decreased body weight	19	-8.34557e-05	0.00180825	-0.0461529	0.963192	0.172066	0.9638	0.962751
PGS001703	WA ISOVF in tract uncinate fasciculus (R)	HP:0004325	Decreased body weight	19	-8.82232e-05	0.00178804	-0.0493407	0.960652	0.172079	0.9634	0.962751
PGS001788	Chronic obstructive pulmonary disease	HP:0004325	Decreased body weight	19	5.73348e-05	0.00183506	0.031244	0.975078	0.172017	0.9762	0.962751
PGS002019	Benign neoplasm of colon	HP:0004325	Decreased body weight	19	-5.32018e-05	0.00188001	-0.0282987	0.977426	0.17201	0.9811	0.962751
PGS002064	Appendiceal conditions	HP:0004325	Decreased body weight	19	6.50896e-05	0.00183259	0.0355177	0.97167	0.172029	0.9725	0.962751
PGS002070	Anal and rectal polyp	HP:0004325	Decreased body weight	19	0.000100443	0.00182036	0.0551775	0.956002	0.172105	0.9573	0.962751
PGS002109	Hair colour (natural, before greying)	HP:0004325	Decreased body weight	19	-7.6636e-05	0.00183643	-0.041731	0.966717	0.17205	0.9639	0.962751
PGS002117	PP interval	HP:0004325	Decreased body weight	19	5.34e-05	0.00183067	0.0291697	0.976732	0.172012	0.9775	0.962751
PGS002158	Alanine aminotransferase	HP:0004325	Decreased body weight	19	-9.73247e-05	0.00180906	-0.0537986	0.9571	0.172098	0.9545	0.962751
PGS002179	Impedance of whole body	HP:0004325	Decreased body weight	19	-6.94791e-05	0.0017947	-0.0387134	0.969122	0.172039	0.9697	0.962751
PGS003389	Cervical cancer	HP:0004325	Decreased body weight	19	9.36727e-05	0.00182239	0.0514009	0.95901	0.172088	0.9569	0.962751
PGS000280	Renin (REN) serum levels	HP:0002032	Esophageal atresia	5	0.000219211	0.000940351	0.233116	0.815692	0.0788359	0.8173	0.96276
PGS000430	Melanomas of skin (diagnosis or history)	HP:0002032	Esophageal atresia	5	-0.000222019	0.000933281	-0.237891	0.811986	0.078931	0.8164	0.96276
PGS001108	Basal metabolic rate	HP:0002032	Esophageal atresia	5	-0.000221926	0.000931743	-0.238184	0.811759	0.0789369	0.8155	0.96276
PGS001156	Impedance (right arm)	HP:0002032	Esophageal atresia	5	0.000228438	0.000930157	0.24559	0.806021	0.0790884	0.8163	0.96276
PGS001403	Heel bone mineral density (BMD) (L)	HP:0002032	Esophageal atresia	5	0.000216676	0.000956933	0.226428	0.820888	0.078706	0.8185	0.96276
PGS001412	LV ejection fraction	HP:0002032	Esophageal atresia	5	0.000222069	0.00095236	0.233177	0.815644	0.0788371	0.8125	0.96276
PGS001426	Mean FA in fornix on FA skeleton	HP:0002032	Esophageal atresia	5	0.000222015	0.000948761	0.234005	0.815001	0.0788535	0.818	0.96276
PGS001511	Median T2star in putamen (L)	HP:0002032	Esophageal atresia	5	0.000225745	0.000953291	0.236806	0.812828	0.0789092	0.8166	0.96276
PGS002146	Standing height	HP:0002032	Esophageal atresia	5	-0.000212369	0.000934386	-0.227281	0.820225	0.0787224	0.8185	0.96276
PGS000703	Angina	HP:0001508	Failure to thrive	174	0.00527677	0.00532004	0.991866	0.321364	0.552544	0.3204	0.962764
PGS001144	Arm fat mass (L)	HP:0001508	Failure to thrive	174	-0.00519856	0.00525527	-0.989208	0.322663	0.552315	0.3212	0.962764
PGS003330	Factor VIII levels	HP:0004442	Sagittal craniosynostosis	8	0.00103226	0.00118562	0.870653	0.384032	0.228414	0.3923	0.962766
PGS000235	Epidermal growth factor (EGF) serum levels	HP:0011800	Midface retrusion	5	0.00037486	0.000968012	0.387248	0.698608	0.122617	0.6971	0.962774
PGS000017	Inflammatory bowel disease	HP:0001771	Achilles tendon contracture	9	-0.00120147	0.00126369	-0.950768	0.341819	0.14551	0.3438	0.962807
PGS000285	Tissue factor (TF) serum levels	HP:0001771	Achilles tendon contracture	9	0.00118555	0.00126246	0.939075	0.347788	0.144576	0.3424	0.962807
PGS001265	Deep vein thrombosis (leg)	HP:0001771	Achilles tendon contracture	9	0.00118922	0.00124943	0.951808	0.341292	0.145594	0.3421	0.962807
PGS001722	WA L2 in tract inferior fronto-occipital fasciculus (R)	HP:0001771	Achilles tendon contracture	9	0.00119308	0.00126773	0.941112	0.346743	0.144738	0.3434	0.962807
PGS002106	Calcium	HP:0001771	Achilles tendon contracture	9	-0.00121071	0.00127694	-0.94814	0.343155	0.145299	0.3435	0.962807
PGS002764	Hypercholesterolemia	HP:0001771	Achilles tendon contracture	9	-0.00122061	0.00126454	-0.965259	0.334514	0.146684	0.341	0.962807
PGS000287	Tumor necrosis factor receptor 1 (TNF-R1) serum levels	HP:0002032	Esophageal atresia	5	0.000200742	0.000947535	0.211857	0.832237	0.078436	0.824	0.96281
PGS000710	Myocardial infarction	HP:0002032	Esophageal atresia	5	0.000212696	0.000935406	0.227384	0.820145	0.0787243	0.8254	0.96281
PGS000882	25-hydroxyvitamin D	HP:0002032	Esophageal atresia	5	-0.000212012	0.000960103	-0.220822	0.82525	0.0786	0.8242	0.96281
PGS001013	Macular degeneration	HP:0002032	Esophageal atresia	5	-0.000227315	0.000943504	-0.240926	0.809633	0.0789924	0.8237	0.96281
PGS001359	3mm strong meridian (L)	HP:0002032	Esophageal atresia	5	-0.000209194	0.000939068	-0.222768	0.823735	0.0786365	0.8237	0.96281
PGS001440	Mean FA in superior cerebellar peduncle on FA skeleton (R)	HP:0002032	Esophageal atresia	5	0.000207848	0.000940266	0.221052	0.825071	0.0786043	0.8254	0.96281
PGS001570	Volume of grey matter in Insular Cortex (R)	HP:0002032	Esophageal atresia	5	-0.000211966	0.000944895	-0.224327	0.822522	0.078666	0.821	0.96281
PGS001704	WA L1 in tract forceps minor	HP:0002032	Esophageal atresia	5	0.000212688	0.000933759	0.227776	0.81984	0.0787319	0.8237	0.96281
PGS000236	Endothelial cell-specific molecule 1 (ESM-1) serum levels	HP:0000722	Obsessive-compulsive behavior	35	-0.00259589	0.0025203	-1.02999	0.303118	0.298619	0.2978	0.962831
PGS001343	Asthma (algorithmically-defined)	HP:0001987	Hyperammonemia	6	-0.00173324	0.00104543	-1.65793	0.0974652	0.354706	0.0962	0.962837
PGS000253	Interleukin-6 receptor subunit alpha (IL-6RA) serum levels	HP:0006919	Abnormal aggressive, impulsive or violent behavior	6	0.000494131	0.00103641	0.476773	0.633568	0.334414	0.6389	0.962844
PGS000754	Systemic lupus erythrmatosus	HP:0006919	Abnormal aggressive, impulsive or violent behavior	6	-0.000465198	0.00102488	-0.453906	0.649938	0.333516	0.6453	0.962844
PGS001422	Mean FA in cingulum hippocampus on FA skeleton (R)	HP:0006919	Abnormal aggressive, impulsive or violent behavior	6	0.00047942	0.00103718	0.462234	0.643956	0.333838	0.6429	0.962844
PGS001468	Mean ICVF in inferior cerebellar peduncle on FA skeleton (R)	HP:0006919	Abnormal aggressive, impulsive or violent behavior	6	-0.000474923	0.00102218	-0.464616	0.642249	0.333931	0.6441	0.962844
PGS001645	WA FA in tract anterior thalamic radiation (L)	HP:0006919	Abnormal aggressive, impulsive or violent behavior	6	-0.000484335	0.00101522	-0.477076	0.633352	0.334426	0.6431	0.962844
PGS001757	WA MD in tract uncinate fasciculus (L)	HP:0006919	Abnormal aggressive, impulsive or violent behavior	6	0.000472047	0.00103469	0.456219	0.648275	0.333605	0.6445	0.962844
PGS001758	WA MD in tract uncinate fasciculus (R)	HP:0006919	Abnormal aggressive, impulsive or violent behavior	6	0.000465901	0.00102273	0.455549	0.648756	0.333579	0.6458	0.962844
PGS002039	Other peripheral nerve disorders	HP:0006919	Abnormal aggressive, impulsive or violent behavior	6	0.000467392	0.00101819	0.459041	0.646247	0.333714	0.6413	0.962844
PGS002082	Lupus (localized and systemic)	HP:0006919	Abnormal aggressive, impulsive or violent behavior	6	-0.000491307	0.00102976	-0.477108	0.633329	0.334427	0.6442	0.962844
PGS002231	Qualifications (years of education)	HP:0006919	Abnormal aggressive, impulsive or violent behavior	6	-0.000467426	0.00102251	-0.457135	0.647616	0.33364	0.643	0.962844
PGS002216	Phosphate	HP:0005957	Breathing dysregulation	9	-0.000981597	0.00126683	-0.774845	0.438509	0.204365	0.439	0.962852
PGS001383	Corneal resistance factor (R)	HP:0002021	Pyloric stenosis	6	-0.000450151	0.00103452	-0.435132	0.663506	0.0557894	0.6525	0.962856
PGS002290	Uric acid level	HP:0009716	Subependymal nodules	10	-0.000151944	0.0013539	-0.112227	0.910653	0.158727	0.9171	0.962856
PGS001520	Position of the pulse wave peak	HP:0002186	Apraxia	17	0.000864672	0.0017379	0.497537	0.618856	0.134124	0.6154	0.962868
PGS002318	Chronotype (morning person)	HP:0002186	Apraxia	17	-0.000847306	0.00171186	-0.494963	0.620672	0.134016	0.6157	0.962868
PGS000280	Renin (REN) serum levels	HP:0001332	Dystonia	126	-0.000894299	0.00459228	-0.19474	0.845613	0.352741	0.8457	0.962893
PGS002196	Sleep duration	HP:0001332	Dystonia	126	-0.000873076	0.00462088	-0.188942	0.850155	0.352645	0.8457	0.962893
PGS000225	Macrophage colony-stimulating factor 1 (CSF-1) serum levels	HP:0002509	Limb hypertonia	6	0.000957486	0.00103684	0.923465	0.355859	0.27093	0.3647	0.962904
PGS000245	Proheparin-binding EGF-like growth factor (HB-EGF) serum levels	HP:0002509	Limb hypertonia	6	0.000937975	0.00104328	0.89906	0.368712	0.269053	0.3708	0.962904
PGS000289	Tumor necrosis factor ligand superfamily member 14 (TNFSF14) serum levels	HP:0002509	Limb hypertonia	6	0.000909874	0.00100575	0.904669	0.365733	0.26948	0.369	0.962904
PGS000294	Vascular endothelial growth factor A (VEGF-A) serum levels	HP:0002509	Limb hypertonia	6	-0.000895066	0.001046	-0.855705	0.392248	0.265844	0.3861	0.962904
PGS000326	Rheumatoid-factor-negative Polyarthritis (Juvenile Idiophatic Arthritis)	HP:0002509	Limb hypertonia	6	-0.000831492	0.00103399	-0.80416	0.421386	0.262233	0.3805	0.962904
PGS000430	Melanomas of skin (diagnosis or history)	HP:0002509	Limb hypertonia	6	-0.000946183	0.00102116	-0.926577	0.354241	0.271173	0.3535	0.962904
PGS000634	Thyroid cancer	HP:0002509	Limb hypertonia	6	-0.000927395	0.00104629	-0.88637	0.375509	0.268097	0.3736	0.962904
PGS000988	High light scatter reticulocyte percentage	HP:0002509	Limb hypertonia	6	0.000894762	0.00101515	0.881405	0.378188	0.267727	0.3737	0.962904
PGS001007	Age at first sexual intercourse	HP:0002509	Limb hypertonia	6	0.000913733	0.00103403	0.883662	0.376969	0.267895	0.3758	0.962904
PGS001026	Forearm or wrist fracture	HP:0002509	Limb hypertonia	6	0.000930765	0.00104879	0.887467	0.374918	0.26818	0.3799	0.962904
PGS001104	Body fat percentage (right leg)	HP:0002509	Limb hypertonia	6	-0.000888162	0.00101926	-0.871384	0.383633	0.266986	0.378	0.962904
PGS001155	Impedance (left leg)	HP:0002509	Limb hypertonia	6	-0.000898154	0.00101524	-0.884668	0.376426	0.26797	0.3822	0.962904
PGS001235	Right arm mass (predicted)	HP:0002509	Limb hypertonia	6	-0.000951844	0.00102178	-0.931551	0.351664	0.271563	0.3516	0.962904
PGS001257	Childhood sunburn	HP:0002509	Limb hypertonia	6	0.000891891	0.0010278	0.867768	0.385609	0.266721	0.3812	0.962904
PGS001275	Other retinal disorders (time-to-event)	HP:0002509	Limb hypertonia	6	-0.000962941	0.0010355	-0.929927	0.352504	0.271435	0.3832	0.962904
PGS001318	Disorders of lipoprotein metabolism and other lipidaemias (time-to-event)	HP:0002509	Limb hypertonia	6	-0.000942063	0.00101604	-0.927188	0.353923	0.271221	0.3572	0.962904
PGS001334	Other chronic obstructive pulmonary disease (time-to-event)	HP:0002509	Limb hypertonia	6	0.000934036	0.00103989	0.898208	0.369166	0.268989	0.3719	0.962904
PGS001370	Age asthma diagnosed	HP:0002509	Limb hypertonia	6	-0.000938579	0.00105162	-0.892508	0.372211	0.268558	0.3753	0.962904
PGS001374	Age stopped smoking	HP:0002509	Limb hypertonia	6	-0.000969932	0.00103541	-0.936758	0.348979	0.271973	0.3535	0.962904
PGS001416	Mean FA in anterior limb of internal capsule on FA skeleton (R)	HP:0002509	Limb hypertonia	6	-0.000892915	0.00105081	-0.849736	0.395558	0.265414	0.3823	0.962904
PGS001446	Mean FA in superior longitudinal fasciculus on FA skeleton (R)	HP:0002509	Limb hypertonia	6	0.000926931	0.00103036	0.899614	0.368417	0.269095	0.3656	0.962904
PGS001447	Mean FA in tapetum on FA skeleton (L)	HP:0002509	Limb hypertonia	6	0.000959493	0.00104079	0.921885	0.356683	0.270807	0.3575	0.962904
PGS001448	Mean FA in tapetum on FA skeleton (R)	HP:0002509	Limb hypertonia	6	0.000900151	0.00102517	0.87805	0.380006	0.267478	0.3788	0.962904
PGS001457	Mean ICVF in cingulum cingulate gyrus on FA skeleton (L)	HP:0002509	Limb hypertonia	6	0.000900248	0.00103248	0.871929	0.383336	0.267026	0.3853	0.962904
PGS001459	Mean ICVF in cingulum hippocampus on FA skeleton (L)	HP:0002509	Limb hypertonia	6	0.000922313	0.00101806	0.905953	0.365053	0.269578	0.373	0.962904
PGS001462	Mean ICVF in external capsule on FA skeleton (R)	HP:0002509	Limb hypertonia	6	0.000921235	0.00102011	0.903073	0.366579	0.269358	0.3658	0.962904
PGS001512	Median T2star in putamen (R)	HP:0002509	Limb hypertonia	6	0.000970358	0.0010353	0.937276	0.348712	0.272014	0.3559	0.962904
PGS001590	Volume of grey matter in Precentral Gyrus (L)	HP:0002509	Limb hypertonia	6	0.000940401	0.00102452	0.917891	0.35877	0.270497	0.3532	0.962904
PGS001617	Volume of grey matter in Vermis VIIb Cerebellum	HP:0002509	Limb hypertonia	6	0.000931788	0.00105369	0.884307	0.376621	0.267943	0.3835	0.962904
PGS001632	Volume of pallidum (R)	HP:0002509	Limb hypertonia	6	0.000877838	0.00102371	0.85751	0.39125	0.265974	0.3865	0.962904
PGS001662	WA ICVF in tract acoustic radiation (R)	HP:0002509	Limb hypertonia	6	0.000924269	0.00103784	0.890569	0.373251	0.268412	0.3818	0.962904
PGS001675	WA ICVF in tract medial lemniscus (L)	HP:0002509	Limb hypertonia	6	0.000902516	0.00100843	0.894972	0.370893	0.268744	0.3681	0.962904
PGS001698	WA ISOVF in tract superior longitudinal fasciculus (L)	HP:0002509	Limb hypertonia	6	-0.000960455	0.00103155	-0.931083	0.351906	0.271526	0.3548	0.962904
PGS001702	WA ISOVF in tract uncinate fasciculus (L)	HP:0002509	Limb hypertonia	6	-0.000879227	0.00102669	-0.856368	0.391881	0.265891	0.3863	0.962904
PGS001708	WA L1 in tract inferior longitudinal fasciculus (R)	HP:0002509	Limb hypertonia	6	-0.000895355	0.00101773	-0.879758	0.37908	0.267605	0.3798	0.962904
PGS001715	WA L2 in tract anterior thalamic radiation (L)	HP:0002509	Limb hypertonia	6	0.00094676	0.00103547	0.914326	0.360639	0.270221	0.3613	0.962904
PGS001758	WA MD in tract uncinate fasciculus (R)	HP:0002509	Limb hypertonia	6	-0.000922384	0.00102306	-0.901598	0.367362	0.269246	0.3589	0.962904
PGS001771	WA OD in tract superior thalamic radiation (R)	HP:0002509	Limb hypertonia	6	-0.000923159	0.00102346	-0.902	0.367149	0.269277	0.3693	0.962904
PGS002031	Disorders of iron metabolism	HP:0002509	Limb hypertonia	6	-0.000973577	0.00101745	-0.956884	0.338724	0.273581	0.3584	0.962904
PGS002068	Diverticulosis	HP:0002509	Limb hypertonia	6	0.000977229	0.0010573	0.924268	0.355441	0.270993	0.3553	0.962904
PGS002076	Hyperplasia of prostate	HP:0002509	Limb hypertonia	6	-0.000938841	0.00103328	-0.908599	0.363655	0.269781	0.3643	0.962904
PGS002085	Seborrheic keratosis	HP:0002509	Limb hypertonia	6	-0.000892288	0.00100631	-0.886696	0.375333	0.268122	0.3698	0.962904
PGS002117	PP interval	HP:0002509	Limb hypertonia	6	0.000945187	0.00103107	0.916705	0.359391	0.270405	0.3491	0.962904
PGS002133	Body fat percentage	HP:0002509	Limb hypertonia	6	-0.000897618	0.00101422	-0.885037	0.376227	0.267998	0.3781	0.962904
PGS002263	Uterine fibroids	HP:0002509	Limb hypertonia	6	0.000944332	0.00105248	0.897244	0.36968	0.268916	0.3788	0.962904
PGS002276	QTc duration	HP:0002509	Limb hypertonia	6	-0.00093378	0.00102181	-0.913853	0.360887	0.270185	0.3541	0.962904
PGS002725	Ischemic stroke	HP:0002509	Limb hypertonia	6	0.000943555	0.00103201	0.914287	0.360659	0.270218	0.3589	0.962904
PGS003389	Cervical cancer	HP:0002509	Limb hypertonia	6	0.000887045	0.00102643	0.864202	0.387565	0.26646	0.3757	0.962904
PGS002149	Sleeplessness / insomnia	HP:0002077	Migraine with aura	7	0.00104368	0.00112699	0.926079	0.354499	0.368659	0.3498	0.962922
PGS002291	Nasopharyngeal carcinoma	HP:0002171	Gliosis	6	-0.00100455	0.00103843	-0.967373	0.333456	0.171975	0.3313	0.962945
PGS001298	Obesity (time-to-event)	HP:0004324	Increased body weight	57	0.00493248	0.00313693	1.57239	0.115993	0.372459	0.1188	0.962949
PGS000112	Reticulocyte fraction of red cells	HP:0001627	Abnormal heart morphology	21	0.000381181	0.00190686	0.1999	0.841576	0.328634	0.8407	0.962966
PGS002163	Creatinine	HP:0001627	Abnormal heart morphology	21	-0.000383541	0.0019509	-0.196596	0.84416	0.328578	0.8406	0.962966
PGS002176	Hip circumference	HP:0001627	Abnormal heart morphology	21	-0.000386918	0.0018992	-0.203726	0.838585	0.328699	0.841	0.962966
PGS001584	Volume of grey matter in Parahippocampal Gyrus, anterior division (R)	HP:0007302	Bipolar affective disorder	10	0.00037957	0.00133431	0.284468	0.776076	0.307956	0.7787	0.962967
PGS001594	Volume of grey matter in Putamen (R)	HP:0007302	Bipolar affective disorder	10	0.000386715	0.00133563	0.289536	0.772196	0.308079	0.7784	0.962967
PGS000977	MCV seropositivity for Merkel Cell Polyomavirus	HP:0001342	Cerebral hemorrhage	8	-0.000576926	0.00118491	-0.486894	0.626379	0.460101	0.6417	0.962968
PGS001490	Mean ICVF in tapetum on FA skeleton (L)	HP:0001342	Cerebral hemorrhage	8	-0.00054988	0.00117642	-0.467417	0.640245	0.459318	0.6414	0.962968
PGS001548	Volume of grey matter in Central Opercular Cortex (L)	HP:0001342	Cerebral hemorrhage	8	0.000553161	0.0011725	0.471778	0.637129	0.459491	0.6396	0.962968
PGS001584	Volume of grey matter in Parahippocampal Gyrus, anterior division (R)	HP:0001342	Cerebral hemorrhage	8	0.0005662	0.00119304	0.474584	0.635127	0.459603	0.6372	0.962968
PGS001602	Volume of grey matter in Supracalcarine Cortex (R)	HP:0001342	Cerebral hemorrhage	8	0.000565881	0.00119772	0.472466	0.636638	0.459518	0.6406	0.962968
PGS001628	Volume of grey matter in VIIIb Cerebellum (R)	HP:0001342	Cerebral hemorrhage	8	0.000564444	0.00120672	0.46775	0.640007	0.459331	0.6382	0.962968
PGS001657	WA FA in tract posterior thalamic radiation (R)	HP:0001342	Cerebral hemorrhage	8	-0.000557995	0.00118593	-0.470514	0.638031	0.459441	0.6405	0.962968
PGS001692	WA ISOVF in tract cingulate gyrus part of cingulum (R)	HP:0001342	Cerebral hemorrhage	8	0.000564756	0.00119814	0.47136	0.637427	0.459474	0.6361	0.962968
PGS001016	Sensitivity / hurt feelings	HP:0001270	Motor delay	51	-0.000257569	0.00294529	-0.0874512	0.93032	0.225999	0.9323	0.962968
PGS001243	Ankle spacing width (R)	HP:0001270	Motor delay	51	0.000272161	0.00295942	0.0919644	0.926734	0.226033	0.9292	0.962968
PGS001563	Volume of grey matter in Hippocampus (L)	HP:0001270	Motor delay	51	-0.000239644	0.00299657	-0.0799729	0.936266	0.225946	0.9339	0.962968
PGS001646	WA FA in tract anterior thalamic radiation (R)	HP:0001270	Motor delay	51	-0.000254104	0.00299723	-0.0847797	0.932444	0.225979	0.9311	0.962968
PGS001656	WA FA in tract posterior thalamic radiation (L)	HP:0001270	Motor delay	51	-0.00024813	0.00292653	-0.0847862	0.932439	0.225979	0.9349	0.962968
PGS001706	WA L1 in tract inferior fronto-occipital fasciculus (R)	HP:0001270	Motor delay	51	0.000249633	0.00294719	0.0847018	0.932506	0.225979	0.9346	0.962968
PGS002098	Recent poor appetite or overeating	HP:0001270	Motor delay	51	0.000255553	0.00296378	0.0862253	0.931295	0.22599	0.9295	0.962968
PGS002160	Total bilirubin	HP:0001270	Motor delay	51	-0.00025863	0.00300407	-0.0860932	0.9314	0.225989	0.9321	0.962968
PGS002189	Mean platelet (thrombocyte) volume	HP:0001270	Motor delay	51	-0.000248277	0.00297751	-0.0833843	0.933553	0.225969	0.9346	0.962968
PGS001114	Ibuprofen use self-reported	HP:0000639	Nystagmus	37	0.00183858	0.00255665	0.719135	0.472129	0.0703466	0.4635	0.962976
PGS001732	WA L3 in tract cingulate gyrus part of cingulum (L)	HP:0001285	Spastic tetraparesis	5	-8.02675e-05	0.000950243	-0.0844705	0.932689	0.194514	0.936	0.962977
PGS001423	Mean FA in corticospinal tract on FA skeleton (R)	HP:0001305	Dandy-Walker malformation	7	0.00051166	0.00109682	0.466493	0.640906	0.236745	0.6479	0.962979
PGS001566	Volume of grey matter in I-IV Cerebellum (R)	HP:0001305	Dandy-Walker malformation	7	0.000496774	0.00111158	0.446906	0.654984	0.235989	0.6484	0.962979
PGS000100	Mean corpuscular hemoglobin concentration	HP:0000280	Coarse facial features	8	0.000223131	0.00118633	0.188085	0.850826	0.239043	0.8499	0.96299
PGS000321	Serum testosterone levels	HP:0000280	Coarse facial features	8	-0.000205603	0.00120658	-0.170401	0.86471	0.238776	0.8645	0.96299
PGS000373	Colorectal cancer	HP:0000280	Coarse facial features	8	0.000181082	0.0011722	0.15448	0.877245	0.238557	0.8741	0.96299
PGS000681	Direct bilirubin [umol/L]	HP:0000280	Coarse facial features	8	0.000232374	0.00119672	0.194176	0.846054	0.239142	0.8527	0.96299
PGS000717	Adult life body size	HP:0000280	Coarse facial features	8	0.000202159	0.00118828	0.170127	0.864924	0.238772	0.8636	0.96299
PGS000718	Beta-blocker survival benefit	HP:0000280	Coarse facial features	8	0.00023727	0.00120172	0.197442	0.843499	0.239196	0.8475	0.96299
PGS000861	Urine Albumin-to-Creatinine ratio	HP:0000280	Coarse facial features	8	-0.000205772	0.00120683	-0.170505	0.864627	0.238777	0.8645	0.96299
PGS000924	Disorders of porphyrin and bilirubin metabolism (time-to-event)	HP:0000280	Coarse facial features	8	-0.000203493	0.00120253	-0.16922	0.865638	0.238759	0.8686	0.96299
PGS000977	MCV seropositivity for Merkel Cell Polyomavirus	HP:0000280	Coarse facial features	8	0.000243449	0.00118622	0.205231	0.83741	0.239328	0.8436	0.96299
PGS001017	Suffer from 'nerves'	HP:0000280	Coarse facial features	8	0.000219342	0.00119564	0.183452	0.854459	0.238971	0.851	0.96299
PGS001025	Nonrheumatic aortic valve disorders (time-to-event)	HP:0000280	Coarse facial features	8	-0.000206569	0.00119309	-0.173138	0.862558	0.238815	0.8647	0.96299
PGS001103	Body fat percentage (left leg)	HP:0000280	Coarse facial features	8	0.000187276	0.00117826	0.158943	0.873728	0.238616	0.8751	0.96299
PGS001145	Arm fat mass (R)	HP:0000280	Coarse facial features	8	-0.000232929	0.0011694	-0.199186	0.842134	0.239225	0.8443	0.96299
PGS001155	Impedance (left leg)	HP:0000280	Coarse facial features	8	-0.000209071	0.00117198	-0.178392	0.858431	0.238893	0.8581	0.96299
PGS001257	Childhood sunburn	HP:0000280	Coarse facial features	8	-0.000227022	0.00118646	-0.191344	0.848273	0.239096	0.8457	0.96299
PGS001284	Allergic disease (hay fever, allergic rhinitis, or eczema)	HP:0000280	Coarse facial features	8	-0.000192823	0.00120497	-0.160022	0.872877	0.238631	0.8748	0.96299
PGS001287	Psoriatic arthropathy	HP:0000280	Coarse facial features	8	-0.000188429	0.0011902	-0.158317	0.87422	0.238608	0.8745	0.96299
PGS001410	Intra-ocular pressure, corneal-compensated (R)	HP:0000280	Coarse facial features	8	0.000220991	0.00121533	0.181837	0.855727	0.238946	0.8468	0.96299
PGS001577	Volume of grey matter in Middle Frontal Gyrus (L)	HP:0000280	Coarse facial features	8	0.00022271	0.00119969	0.18564	0.852743	0.239005	0.845	0.96299
PGS001635	Volume of putamen (L)	HP:0000280	Coarse facial features	8	0.000189606	0.00117924	0.160786	0.872276	0.238641	0.8727	0.96299
PGS001643	WA FA in tract acoustic radiation (L)	HP:0000280	Coarse facial features	8	0.000194827	0.00119882	0.162516	0.870914	0.238665	0.8683	0.96299
PGS001653	WA FA in tract inferior fronto-occipital fasciculus (R)	HP:0000280	Coarse facial features	8	0.000228382	0.0012059	0.189387	0.849806	0.239064	0.8522	0.96299
PGS001695	WA ISOVF in tract inferior longitudinal fasciculus (L)	HP:0000280	Coarse facial features	8	0.000218152	0.00119098	0.18317	0.854681	0.238966	0.8549	0.96299
PGS001696	WA ISOVF in tract inferior longitudinal fasciculus (R)	HP:0000280	Coarse facial features	8	0.000199875	0.00117922	0.169498	0.865419	0.238763	0.8629	0.96299
PGS001705	WA L1 in tract inferior fronto-occipital fasciculus (L)	HP:0000280	Coarse facial features	8	0.000208453	0.00121912	0.170986	0.864249	0.238784	0.8672	0.96299
PGS001736	WA L3 in tract inferior fronto-occipital fasciculus (R)	HP:0000280	Coarse facial features	8	0.000197272	0.00119702	0.164803	0.869113	0.238696	0.867	0.96299
PGS001738	WA L3 in tract inferior longitudinal fasciculus (R)	HP:0000280	Coarse facial features	8	0.000186926	0.00118761	0.157397	0.874946	0.238596	0.8753	0.96299
PGS001771	WA OD in tract superior thalamic radiation (R)	HP:0000280	Coarse facial features	8	-0.000225948	0.00118147	-0.191244	0.848351	0.239094	0.8495	0.96299
PGS002028	Hypoglycemia	HP:0000280	Coarse facial features	8	-0.000183676	0.00116804	-0.157252	0.87506	0.238594	0.8753	0.96299
PGS002034	Congenital deficiency of other clotting factors (including factor VII)	HP:0000280	Coarse facial features	8	-0.000255944	0.00118785	-0.215467	0.829421	0.23951	0.844	0.96299
PGS002039	Other peripheral nerve disorders	HP:0000280	Coarse facial features	8	0.000222838	0.00117577	0.189525	0.849697	0.239066	0.8488	0.96299
PGS002060	Nasal polyps	HP:0000280	Coarse facial features	8	0.000193889	0.00118948	0.163004	0.870529	0.238671	0.8705	0.96299
PGS002093	Hallux valgus (Bunion)	HP:0000280	Coarse facial features	8	0.000196695	0.00119754	0.16425	0.869549	0.238689	0.8697	0.96299
PGS002102	Apolipoprotein B	HP:0000280	Coarse facial features	8	-0.000193523	0.00120652	-0.160397	0.872582	0.238636	0.8646	0.96299
PGS002150	LDL direct	HP:0000280	Coarse facial features	8	-0.000197191	0.00119614	-0.164856	0.869071	0.238697	0.8713	0.96299
PGS002155	Ease of skin tanning	HP:0000280	Coarse facial features	8	-0.000201367	0.0011891	-0.169344	0.86554	0.23876	0.8631	0.96299
PGS002226	Sodium in urine	HP:0000280	Coarse facial features	8	-0.000214981	0.00118488	-0.181437	0.85604	0.23894	0.8534	0.96299
PGS002310	Age of Menarche	HP:0000280	Coarse facial features	8	0.000195357	0.00117509	0.166248	0.867976	0.238717	0.8628	0.96299
PGS003037	LDL	HP:0000280	Coarse facial features	8	0.000196967	0.00118862	0.16571	0.868399	0.238709	0.8693	0.96299
PGS003354	Childhood steroid-sensitive nephrotic syndrome	HP:0000280	Coarse facial features	8	0.000218937	0.00119579	0.183089	0.854744	0.238965	0.8609	0.96299
PGS003400	Obesity	HP:0000280	Coarse facial features	8	-0.00020844	0.00116999	-0.178155	0.858616	0.23889	0.865	0.96299
PGS001337	Family history of breast cancer	HP:0001285	Spastic tetraparesis	5	7.20187e-05	0.000940669	0.0765612	0.938979	0.194461	0.9369	0.963012
PGS000640	Hodgkin's disease	HP:0000280	Coarse facial features	8	0.000189937	0.00120018	0.158257	0.874268	0.238607	0.8774	0.963021
PGS001075	Usual walking pace	HP:0000280	Coarse facial features	8	-0.000187215	0.00118343	-0.158197	0.874315	0.238606	0.8777	0.963021
PGS002109	Hair colour (natural, before greying)	HP:0000280	Coarse facial features	8	0.000181821	0.00119401	0.152277	0.878981	0.238529	0.8779	0.963021
PGS001607	Volume of grey matter in Temporal Pole (R)	HP:0001662	Bradycardia	10	0.0012734	0.00132671	0.959819	0.337244	0.232829	0.3372	0.96307
PGS000294	Vascular endothelial growth factor A (VEGF-A) serum levels	HP:0000158	Macroglossia	8	0.000407869	0.00120745	0.337795	0.735548	0.242554	0.7389	0.963078
PGS001012	Number of falls in the last year	HP:0000158	Macroglossia	8	-0.000411233	0.00120033	-0.342599	0.73193	0.242692	0.7344	0.963078
PGS001274	Osteoporosis without pathological fracture (time-to-event)	HP:0000158	Macroglossia	8	0.000407025	0.00118332	0.343969	0.7309	0.242732	0.7323	0.963078
PGS001317	Vascular/heart problems diagnosed by doctor Heart attack	HP:0000158	Macroglossia	8	0.000401162	0.00118499	0.338536	0.73499	0.242576	0.7355	0.963078
PGS001399	GE / gI antigen for Varicella Zoster Virus	HP:0000158	Macroglossia	8	-0.000412792	0.00119026	-0.346807	0.728768	0.242815	0.7392	0.963078
PGS001409	Intra-ocular pressure, corneal-compensated (L)	HP:0000158	Macroglossia	8	0.000395265	0.00118635	0.333179	0.739029	0.242424	0.7393	0.963078
PGS001470	Mean ICVF in medial lemniscus on FA skeleton (R)	HP:0000158	Macroglossia	8	-0.00038481	0.00118267	-0.325373	0.744927	0.242207	0.7374	0.963078
PGS001639	Volume of ventricular cerebrospinal fluid	HP:0000158	Macroglossia	8	-0.000401044	0.00118802	-0.337573	0.735715	0.242548	0.7364	0.963078
PGS001788	Chronic obstructive pulmonary disease	HP:0000158	Macroglossia	8	-0.000398611	0.0011931	-0.334097	0.738336	0.242449	0.7394	0.963078
PGS002755	Atopic dermatitis	HP:0000158	Macroglossia	8	0.000412399	0.00122003	0.338023	0.735376	0.242561	0.739	0.963078
PGS000821	Thyroid medication use	HP:0003396	Syringomyelia	8	0.00139573	0.00119734	1.16569	0.243856	0.282449	0.2437	0.963082
PGS001090	Often felt loved as a child	HP:0003396	Syringomyelia	8	0.00138902	0.0011891	1.16812	0.242875	0.282689	0.2449	0.963082
PGS001100	Spherical power (right eye)	HP:0003396	Syringomyelia	8	-0.00135607	0.00118427	-1.14507	0.252295	0.280439	0.2459	0.963082
PGS001597	Volume of grey matter in Superior Frontal Gyrus (L)	HP:0003396	Syringomyelia	8	-0.00136216	0.00115843	-1.17587	0.239767	0.283454	0.2425	0.963082
PGS002115	Alcohol drinker status	HP:0003396	Syringomyelia	8	-0.00141039	0.00119346	-1.18176	0.237419	0.284041	0.2433	0.963082
PGS002184	Mean carotid IMT (intima-medial thickness) at 120/150/210/240 degrees	HP:0003396	Syringomyelia	8	-0.00139005	0.00120966	-1.14913	0.250618	0.280831	0.246	0.963082
PGS001381	Corneal hysteresis (R)	HP:0002757	Recurrent fractures	16	3.98204e-05	0.00168939	0.0235709	0.981197	0.487909	0.9811	0.963101
PGS001001	Getting up in morning	HP:0009716	Subependymal nodules	10	0.000142932	0.0013581	0.105244	0.916191	0.158663	0.9182	0.963105
PGS001029	Other disorders of cornea (time-to-event)	HP:0012452	Restless legs	12	-0.000588294	0.00147323	-0.399324	0.689691	0.125665	0.692	0.96311
PGS001165	Arm fat free mass (L)	HP:0003419	Low back pain	6	0.00174946	0.00102277	1.71051	0.087302	0.239898	0.0887	0.963148
PGS000103	Monocyte percentage of white cells	HP:0011856	Pica	8	0.00133939	0.00120256	1.11378	0.265486	0.3156	0.2719	0.963151
PGS000252	Interleukin-6 (IL-6) serum levels	HP:0011856	Pica	8	-0.00130224	0.00118085	-1.1028	0.270227	0.314573	0.2765	0.963151
PGS000270	N-terminal prohormone brain natriuretic peptide (NT-pro_BNP) serum levels	HP:0011856	Pica	8	-0.00131107	0.00121754	-1.07682	0.281671	0.312185	0.28	0.963151
PGS000278	Pentraxin-related protein PTX3 (PTX3) serum levels	HP:0011856	Pica	8	-0.00125529	0.00118751	-1.05708	0.290585	0.310407	0.2793	0.963151
PGS000640	Hodgkin's disease	HP:0011856	Pica	8	-0.00133184	0.00119972	-1.11012	0.267059	0.315257	0.2634	0.963151
PGS000644	Nodular lymphoma	HP:0011856	Pica	8	0.00127713	0.00118356	1.07907	0.280669	0.312389	0.2757	0.963151
PGS000705	Gallstones	HP:0011856	Pica	8	-0.00136764	0.00120088	-1.13887	0.254874	0.317983	0.2557	0.963151
PGS000946	Unspecified dementia (time-to-event)	HP:0011856	Pica	8	-0.00138356	0.00122728	-1.12734	0.259711	0.316882	0.2728	0.963151
PGS001029	Other disorders of cornea (time-to-event)	HP:0011856	Pica	8	-0.00137745	0.00120274	-1.14526	0.252217	0.318599	0.2589	0.963151
PGS001108	Basal metabolic rate	HP:0011856	Pica	8	-0.00128675	0.00117644	-1.09377	0.274169	0.313736	0.279	0.963151
PGS001118	Taking other prescription medications	HP:0011856	Pica	8	-0.001389	0.00121008	-1.14786	0.251143	0.318851	0.2518	0.963151
PGS001158	Left leg mass (predicted)	HP:0011856	Pica	8	-0.00135507	0.00117043	-1.15776	0.247079	0.319814	0.258	0.963151
PGS001166	Leg fat free mass (L)	HP:0011856	Pica	8	-0.00128223	0.001171	-1.09499	0.273633	0.313849	0.2745	0.963151
PGS001275	Other retinal disorders (time-to-event)	HP:0011856	Pica	8	-0.00133769	0.00119492	-1.11948	0.263051	0.316136	0.2585	0.963151
PGS001327	Diabetes	HP:0011856	Pica	8	-0.00135887	0.00119787	-1.1344	0.256742	0.317555	0.2654	0.963151
PGS001366	6mm strong meridian (R)	HP:0011856	Pica	8	-0.00129674	0.00118646	-1.09294	0.274529	0.31366	0.2657	0.963151
PGS001428	Mean FA in inferior cerebellar peduncle on FA skeleton (R)	HP:0011856	Pica	8	-0.00134213	0.00116965	-1.14746	0.251308	0.318812	0.2558	0.963151
PGS001432	Mean FA in posterior thalamic radiation on FA skeleton (L)	HP:0011856	Pica	8	-0.00135593	0.00118438	-1.14485	0.252388	0.31856	0.2532	0.963151
PGS001451	Mean ICVF in anterior corona radiata on FA skeleton (R)	HP:0011856	Pica	8	-0.00130417	0.00119131	-1.09473	0.273745	0.313826	0.2794	0.963151
PGS001454	Mean ICVF in body of corpus callosum on FA skeleton	HP:0011856	Pica	8	0.00133788	0.0011781	1.13562	0.256231	0.317672	0.2579	0.963151
PGS001545	Volume of grey matter (normalised for head size)	HP:0011856	Pica	8	-0.00132684	0.00118165	-1.12288	0.261604	0.316458	0.2619	0.963151
PGS001557	Volume of grey matter in Frontal Operculum Cortex (L)	HP:0011856	Pica	8	0.00133836	0.00119005	1.12463	0.260861	0.316624	0.2587	0.963151
PGS001566	Volume of grey matter in I-IV Cerebellum (R)	HP:0011856	Pica	8	-0.00133431	0.0011876	-1.12354	0.261324	0.31652	0.2612	0.963151
PGS001601	Volume of grey matter in Supracalcarine Cortex (L)	HP:0011856	Pica	8	-0.00133493	0.00121607	-1.09774	0.272429	0.314104	0.2757	0.963151
PGS001607	Volume of grey matter in Temporal Pole (R)	HP:0011856	Pica	8	-0.00127894	0.00118667	-1.07776	0.281252	0.31227	0.2816	0.963151
PGS001610	Volume of grey matter in V Cerebellum (L)	HP:0011856	Pica	8	0.00129745	0.0012043	1.07735	0.281433	0.312233	0.2786	0.963151
PGS001640	Volume of white matter	HP:0011856	Pica	8	-0.00126227	0.00117664	-1.07277	0.283482	0.311818	0.279	0.963151
PGS001649	WA FA in tract corticospinal tract (R)	HP:0011856	Pica	8	0.00134323	0.00121435	1.10613	0.268783	0.314883	0.2808	0.963151
PGS001656	WA FA in tract posterior thalamic radiation (L)	HP:0011856	Pica	8	-0.00126397	0.00116924	-1.08102	0.279797	0.312567	0.2792	0.963151
PGS001677	WA ICVF in tract middle cerebellar peduncle	HP:0011856	Pica	8	-0.00132165	0.0011783	-1.12166	0.262123	0.316342	0.25	0.963151
PGS001697	WA ISOVF in tract posterior thalamic radiation (R)	HP:0011856	Pica	8	-0.00131961	0.00119039	-1.10855	0.267736	0.31511	0.2708	0.963151
PGS001772	ZEBRA antigen for Epstein-Barr Virus	HP:0011856	Pica	8	0.0013587	0.00121468	1.11857	0.263437	0.316051	0.2708	0.963151
PGS002052	Occlusion and stenosis of precerebral arteries	HP:0011856	Pica	8	0.00139164	0.0011943	1.16523	0.244042	0.320546	0.2528	0.963151
PGS002090	Other arthropathies	HP:0011856	Pica	8	0.00129037	0.001171	1.10194	0.2706	0.314493	0.2689	0.963151
PGS002105	Birth weight	HP:0011856	Pica	8	0.00132073	0.00117839	1.12079	0.26249	0.316261	0.2622	0.963151
PGS002132	Falls in the last year	HP:0011856	Pica	8	0.00127393	0.00119562	1.06549	0.286761	0.311161	0.282	0.963151
PGS002210	Use of sun/uv protection	HP:0011856	Pica	8	-0.00128245	0.00118027	-1.08657	0.277339	0.313074	0.2818	0.963151
PGS002295	Insulin growth-like factor-1 level	HP:0011856	Pica	8	0.00130232	0.00119326	1.0914	0.27521	0.313518	0.2804	0.963151
PGS002767	Knee osteoarthritis	HP:0011856	Pica	8	0.0012869	0.00117821	1.09225	0.274833	0.313597	0.2741	0.963151
PGS002972	Height	HP:0011856	Pica	8	-0.00137576	0.00121714	-1.13031	0.258458	0.317165	0.2634	0.963151
PGS003406	Intracranial aneurysm	HP:0011856	Pica	8	-0.00129492	0.00120204	-1.07727	0.281471	0.312225	0.2792	0.963151
PGS002223	Sensitive stomach	HP:0000977	Soft skin	33	0.000853269	0.00234801	0.3634	0.716338	0.666463	0.7184	0.963158
PGS000069	Serous epithelial ovarian cancer	HP:0002171	Gliosis	6	-0.000947191	0.00102623	-0.922979	0.356112	0.168431	0.3528	0.963163
PGS000223	Tumor necrosis factor receptor superfamily member 5 (CD40) serum levels	HP:0002171	Gliosis	6	-0.000975028	0.00103567	-0.941446	0.346573	0.169885	0.342	0.963163
PGS000286	Thrombomodulin (TM) serum levels	HP:0002171	Gliosis	6	-0.000973175	0.00102905	-0.945706	0.344395	0.170225	0.3364	0.963163
PGS000877	Insulin resistance	HP:0002171	Gliosis	6	-0.000970391	0.0010209	-0.950523	0.341943	0.17061	0.3373	0.963163
PGS000879	Intraocular pressure	HP:0002171	Gliosis	6	-0.000982784	0.00102614	-0.95775	0.338287	0.171193	0.3441	0.963163
PGS001153	Folic acid or folate (Vitamin B9)	HP:0002171	Gliosis	6	0.000970284	0.00102945	0.942527	0.346019	0.169971	0.3451	0.963163
PGS001161	Whole body impedance	HP:0002171	Gliosis	6	-0.00101311	0.00102609	-0.987344	0.323575	0.173624	0.333	0.963163
PGS001330	Crohn's disease [regional enteritis] (time-to-event)	HP:0002171	Gliosis	6	0.000976234	0.00105146	0.928458	0.353265	0.168859	0.3599	0.963163
PGS001380	Corneal hysteresis (L)	HP:0002171	Gliosis	6	0.000959209	0.00103506	0.926714	0.35417	0.168723	0.3532	0.963163
PGS001445	Mean FA in superior longitudinal fasciculus on FA skeleton (L)	HP:0002171	Gliosis	6	0.000931332	0.00102767	0.906255	0.364893	0.167139	0.3615	0.963163
PGS001454	Mean ICVF in body of corpus callosum on FA skeleton	HP:0002171	Gliosis	6	-0.000958818	0.00102145	-0.93868	0.347991	0.169665	0.3458	0.963163
PGS001473	Mean ICVF in posterior corona radiata on FA skeleton (R)	HP:0002171	Gliosis	6	-0.000943956	0.00102801	-0.918233	0.358591	0.168062	0.36	0.963163
PGS001490	Mean ICVF in tapetum on FA skeleton (L)	HP:0002171	Gliosis	6	-0.000941368	0.00102073	-0.922251	0.356492	0.168374	0.3478	0.963163
PGS001522	Psoriatic and enteropathic arthropathies (time-to-event)	HP:0002171	Gliosis	6	0.000972506	0.00101636	0.956849	0.338741	0.17112	0.341	0.963163
PGS001533	Tinnitus severity	HP:0002171	Gliosis	6	0.000952222	0.00104642	0.909977	0.362927	0.167424	0.361	0.963163
PGS001554	Volume of grey matter in Crus II Cerebellum (L)	HP:0002171	Gliosis	6	-0.000966804	0.00103593	-0.933272	0.350775	0.169238	0.3535	0.963163
PGS001665	WA ICVF in tract cingulate gyrus part of cingulum (L)	HP:0002171	Gliosis	6	0.000973814	0.00103358	0.942175	0.346199	0.169943	0.3492	0.963163
PGS001685	WA ICVF in tract superior thalamic radiation (R)	HP:0002171	Gliosis	6	0.000982029	0.00102745	0.955797	0.339272	0.171035	0.3414	0.963163
PGS001703	WA ISOVF in tract uncinate fasciculus (R)	HP:0002171	Gliosis	6	-0.000949093	0.00100757	-0.941961	0.346309	0.169926	0.3536	0.963163
PGS001756	WA MD in tract superior thalamic radiation (R)	HP:0002171	Gliosis	6	0.000954355	0.00103651	0.920738	0.357281	0.168257	0.3612	0.963163
PGS001766	WA OD in tract corticospinal tract (L)	HP:0002171	Gliosis	6	0.000937045	0.00102146	0.917362	0.359047	0.167994	0.3573	0.963163
PGS001788	Chronic obstructive pulmonary disease	HP:0002171	Gliosis	6	0.00097329	0.00103407	0.941225	0.346685	0.169868	0.3466	0.963163
PGS002063	Esophagitis, GERD and related diseases	HP:0002171	Gliosis	6	0.000944809	0.00102834	0.918774	0.358307	0.168104	0.3609	0.963163
PGS002092	Contracture of palmar fascia [Dupuytren's disease]	HP:0002171	Gliosis	6	-0.00098256	0.00103549	-0.948887	0.342775	0.170479	0.3408	0.963163
PGS002130	Testosterone (female only)	HP:0002171	Gliosis	6	0.00097634	0.00104068	0.938179	0.348248	0.169626	0.3472	0.963163
PGS002199	Ventricular rate	HP:0002171	Gliosis	6	0.000985224	0.00103559	0.951361	0.341518	0.170678	0.3373	0.963163
PGS002261	Neuroblastoma	HP:0002171	Gliosis	6	0.000954564	0.00104309	0.915132	0.360216	0.167822	0.3575	0.963163
PGS002310	Age of Menarche	HP:0002171	Gliosis	6	-0.000953589	0.00101844	-0.936321	0.349204	0.169479	0.3504	0.963163
PGS002311	Asthma	HP:0002171	Gliosis	6	0.00094487	0.00103504	0.912881	0.361398	0.167648	0.3601	0.963163
PGS002330	Hair Color	HP:0002171	Gliosis	6	-0.00100481	0.00104237	-0.963966	0.335162	0.171697	0.3392	0.963163
PGS002357	White Blood Count	HP:0002171	Gliosis	6	0.00099839	0.00103739	0.962402	0.335946	0.17157	0.3383	0.963163
PGS002762	Gout	HP:0002171	Gliosis	6	0.000986033	0.0010261	0.960951	0.336675	0.171452	0.3394	0.963163
PGS002768	Osteoporosis	HP:0002171	Gliosis	6	0.000983134	0.00106584	0.922406	0.356411	0.168386	0.3601	0.963163
PGS002776	Incident coronary artery disease	HP:0002171	Gliosis	6	-0.000955345	0.00102574	-0.931374	0.351755	0.169088	0.3481	0.963163
PGS002811	Abdominal adipose tissue volumes adjusted for BMI and height	HP:0002171	Gliosis	6	0.000925777	0.00102011	0.907529	0.36422	0.167237	0.3592	0.963163
PGS003227	estimated glomerular filtration rate	HP:0002171	Gliosis	6	-0.000932781	0.00102701	-0.908245	0.363841	0.167292	0.3542	0.963163
PGS001242	Ankle spacing width (L)	HP:0001332	Dystonia	126	-0.000843994	0.00453294	-0.186191	0.852311	0.352601	0.8485	0.963168
PGS001563	Volume of grey matter in Hippocampus (L)	HP:0001332	Dystonia	126	0.000906708	0.00463058	0.195809	0.844777	0.352759	0.8485	0.963168
PGS001726	WA L2 in tract superior thalamic radiation (L)	HP:0001332	Dystonia	126	-0.000874619	0.00463165	-0.188835	0.850238	0.352644	0.8475	0.963168
PGS000042	Coeliac disease	HP:0003468	Abnormal vertebral morphology	6	-0.000612444	0.00102748	-0.596064	0.551189	0.14144	0.5554	0.963179
PGS000069	Serous epithelial ovarian cancer	HP:0003468	Abnormal vertebral morphology	6	0.000571418	0.00102638	0.55673	0.577764	0.139524	0.573	0.963179
PGS000091	Eosinophil percentage of white cells	HP:0003468	Abnormal vertebral morphology	6	0.000631404	0.00102838	0.613983	0.539286	0.142356	0.539	0.963179
PGS000114	Juvenile Idiopathic Arthritis	HP:0003468	Abnormal vertebral morphology	6	0.0005834	0.00103564	0.563323	0.573268	0.139836	0.5818	0.963179
PGS000140	Broad Depression (seen a General Practitioner for nerves, anxiety, tension or depression)	HP:0003468	Abnormal vertebral morphology	6	0.00066755	0.00102223	0.653034	0.513798	0.144446	0.5138	0.963179
PGS000228	Cathepsin L1 (CTSL1) serum levels	HP:0003468	Abnormal vertebral morphology	6	-0.000586216	0.00103071	-0.568747	0.569582	0.140095	0.5772	0.963179
PGS000231	C-X-C motif chemokine 16 (CXCL16) serum levels	HP:0003468	Abnormal vertebral morphology	6	0.000580534	0.00103063	0.563283	0.573296	0.139834	0.5726	0.963179
PGS000233	Dickkopf-related protein 1 (Dkk-1) serum levels	HP:0003468	Abnormal vertebral morphology	6	0.000681302	0.00105292	0.647062	0.517655	0.144118	0.5147	0.963179
PGS000235	Epidermal growth factor (EGF) serum levels	HP:0003468	Abnormal vertebral morphology	6	0.000649391	0.00106008	0.612589	0.540207	0.142283	0.5348	0.963179
PGS000253	Interleukin-6 receptor subunit alpha (IL-6RA) serum levels	HP:0003468	Abnormal vertebral morphology	6	-0.000654799	0.0010374	-0.631192	0.527976	0.143261	0.5263	0.963179
PGS000279	Receptor for advanced glycosylation end products (RAGE) serum levels	HP:0003468	Abnormal vertebral morphology	6	0.000645961	0.00104621	0.617428	0.537012	0.142535	0.5353	0.963179
PGS000281	Resistin (RETN) serum levels	HP:0003468	Abnormal vertebral morphology	6	-0.000637572	0.00104431	-0.610522	0.541574	0.142177	0.5377	0.963179
PGS000283	Spondin-1 (SPON1) serum levels	HP:0003468	Abnormal vertebral morphology	6	-0.000677049	0.00103637	-0.653288	0.513634	0.14446	0.5112	0.963179
PGS000325	Oligoarthritis Juvenile Idiophatic Arthritis	HP:0003468	Abnormal vertebral morphology	6	-0.000684394	0.00102824	-0.665596	0.505735	0.145146	0.5334	0.963179
PGS000326	Rheumatoid-factor-negative Polyarthritis (Juvenile Idiophatic Arthritis)	HP:0003468	Abnormal vertebral morphology	6	-0.000675291	0.0010346	-0.652708	0.514008	0.144428	0.5364	0.963179
PGS000543	Cancer of other female genital organs	HP:0003468	Abnormal vertebral morphology	6	-0.000669726	0.00106739	-0.627441	0.530431	0.143062	0.5365	0.963179
PGS000546	Malignant neoplasm of ovary	HP:0003468	Abnormal vertebral morphology	6	-0.000576221	0.00103889	-0.554648	0.579188	0.139426	0.5841	0.963179
PGS000679	Creatinine in urine [umol/L]	HP:0003468	Abnormal vertebral morphology	6	0.000593532	0.00102544	0.578807	0.562774	0.140583	0.552	0.963179
PGS000726	Cirrhosis	HP:0003468	Abnormal vertebral morphology	6	-0.000594842	0.001028	-0.578641	0.562887	0.140575	0.5597	0.963179
PGS000963	Follicular cysts of skin and subcutaneous tissue (time-to-event)	HP:0003468	Abnormal vertebral morphology	6	-0.000683437	0.00104726	-0.652596	0.51408	0.144422	0.5358	0.963179
PGS000965	Hypothyroidism/myxoedema	HP:0003468	Abnormal vertebral morphology	6	-0.00068393	0.00103422	-0.661299	0.508485	0.144905	0.5079	0.963179
PGS001009	PEF	HP:0003468	Abnormal vertebral morphology	6	-0.000614027	0.00104058	-0.590082	0.555192	0.14114	0.5597	0.963179
PGS001010	PEF pred. ratio	HP:0003468	Abnormal vertebral morphology	6	-0.000641683	0.00104641	-0.613223	0.539788	0.142316	0.5461	0.963179
PGS001012	Number of falls in the last year	HP:0003468	Abnormal vertebral morphology	6	-0.000678685	0.00104047	-0.652287	0.514279	0.144405	0.5116	0.963179
PGS001013	Macular degeneration	HP:0003468	Abnormal vertebral morphology	6	-0.000683734	0.001033	-0.661893	0.508104	0.144938	0.5185	0.963179
PGS001015	Enlarged prostate	HP:0003468	Abnormal vertebral morphology	6	-0.000672524	0.00102968	-0.653136	0.513732	0.144452	0.512	0.963179
PGS001043	Hyperthyroidism, thyrotoxicosis	HP:0003468	Abnormal vertebral morphology	6	-0.00069668	0.00103471	-0.673312	0.500814	0.145583	0.5082	0.963179
PGS001076	Eosinophill %	HP:0003468	Abnormal vertebral morphology	6	0.000642168	0.00102007	0.629535	0.52906	0.143173	0.534	0.963179
PGS001155	Impedance (left leg)	HP:0003468	Abnormal vertebral morphology	6	0.000594524	0.00101589	0.585225	0.558452	0.140899	0.5575	0.963179
PGS001180	Lung function (FEV1/FVC)	HP:0003468	Abnormal vertebral morphology	6	-0.000640713	0.00104641	-0.612294	0.540402	0.142268	0.5383	0.963179
PGS001192	Gonarthrosis [arthrosis of knee] (time-to-event)	HP:0003468	Abnormal vertebral morphology	6	0.000567648	0.00102531	0.553636	0.57988	0.139378	0.5789	0.963179
PGS001255	Otosclerosis (time-to-event)	HP:0003468	Abnormal vertebral morphology	6	0.000561215	0.00102062	0.549877	0.582455	0.139203	0.5838	0.963179
PGS001264	Deep vein thrombosis	HP:0003468	Abnormal vertebral morphology	6	0.000630219	0.00102253	0.616336	0.537732	0.142478	0.535	0.963179
PGS001294	Non-insulin-dependent diabetes (time-to-event)	HP:0003468	Abnormal vertebral morphology	6	0.000611899	0.00103382	0.591883	0.553986	0.14123	0.5482	0.963179
PGS001333	Chronic obstructive pulmonary disease (algorithmically-defined)	HP:0003468	Abnormal vertebral morphology	6	0.000586279	0.00102005	0.574755	0.565512	0.140385	0.5721	0.963179
PGS001364	6mm cylindrical power angle (L)	HP:0003468	Abnormal vertebral morphology	6	0.000639648	0.00102885	0.621709	0.534193	0.142759	0.531	0.963179
PGS001383	Corneal resistance factor (R)	HP:0003468	Abnormal vertebral morphology	6	-0.000624058	0.00103407	-0.603497	0.546236	0.141816	0.5526	0.963179
PGS001385	Degree bothered by headaches in the last 3 months	HP:0003468	Abnormal vertebral morphology	6	-0.000589905	0.00102808	-0.57379	0.566165	0.140339	0.5605	0.963179
PGS001386	Degree bothered by pain in arms/legs/joints in the past 3 months	HP:0003468	Abnormal vertebral morphology	6	-0.000588919	0.00104228	-0.565028	0.572108	0.139917	0.5672	0.963179
PGS001393	Father's age at death	HP:0003468	Abnormal vertebral morphology	6	-0.000638778	0.00103157	-0.619228	0.535826	0.142629	0.5278	0.963179
PGS001397	Frequency of walking for pleasure in last 4 weeks	HP:0003468	Abnormal vertebral morphology	6	0.000586527	0.00103154	0.568591	0.569687	0.140088	0.5749	0.963179
PGS001407	HTLV-1 gag antigen for Human T-Lymphotropic Virus 1	HP:0003468	Abnormal vertebral morphology	6	0.000697554	0.00104261	0.669044	0.503533	0.14534	0.5086	0.963179
PGS001411	Intra-ocular pressure, Goldmann-correlated (L)	HP:0003468	Abnormal vertebral morphology	6	-0.00064929	0.00103723	-0.625983	0.531386	0.142984	0.5271	0.963179
PGS001433	Mean FA in posterior thalamic radiation on FA skeleton (R)	HP:0003468	Abnormal vertebral morphology	6	-0.000588598	0.00104842	-0.561416	0.574567	0.139745	0.5778	0.963179
PGS001437	Mean FA in sagittal stratum on FA skeleton (R)	HP:0003468	Abnormal vertebral morphology	6	0.000683338	0.00104988	0.650872	0.515192	0.144327	0.5244	0.963179
PGS001439	Mean FA in superior cerebellar peduncle on FA skeleton (L)	HP:0003468	Abnormal vertebral morphology	6	-0.00065207	0.00102634	-0.635338	0.52527	0.143483	0.5287	0.963179
PGS001447	Mean FA in tapetum on FA skeleton (L)	HP:0003468	Abnormal vertebral morphology	6	0.000643229	0.00104146	0.61762	0.536885	0.142545	0.5402	0.963179
PGS001460	Mean ICVF in cingulum hippocampus on FA skeleton (R)	HP:0003468	Abnormal vertebral morphology	6	-0.00061839	0.00102355	-0.604163	0.545793	0.14185	0.5421	0.963179
PGS001463	Mean ICVF in fornix cres+stria terminalis on FA skeleton (L)	HP:0003468	Abnormal vertebral morphology	6	-0.000632294	0.00102382	-0.617581	0.536911	0.142543	0.5357	0.963179
PGS001491	Mean ICVF in uncinate fasciculus on FA skeleton (L)	HP:0003468	Abnormal vertebral morphology	6	-0.000659746	0.00102778	-0.641912	0.520992	0.143838	0.5228	0.963179
PGS001498	Mean ISOVF in external capsule on FA skeleton (L)	HP:0003468	Abnormal vertebral morphology	6	-0.000666107	0.00101408	-0.656859	0.511336	0.144658	0.5121	0.963179
PGS001530	Speed of sound through heel (L)	HP:0003468	Abnormal vertebral morphology	6	0.000598846	0.00104524	0.572928	0.566748	0.140297	0.5626	0.963179
PGS001540	Volume of brain, grey+white matter	HP:0003468	Abnormal vertebral morphology	6	-0.000558221	0.00101273	-0.551203	0.581547	0.139265	0.5797	0.963179
PGS001554	Volume of grey matter in Crus II Cerebellum (L)	HP:0003468	Abnormal vertebral morphology	6	0.000636692	0.00103607	0.614527	0.538926	0.142384	0.5365	0.963179
PGS001556	Volume of grey matter in Cuneal Cortex (R)	HP:0003468	Abnormal vertebral morphology	6	-0.000677833	0.00103445	-0.655257	0.512366	0.144569	0.5075	0.963179
PGS001561	Volume of grey matter in Heschl's Gyrus (includes H1 and H2) (L)	HP:0003468	Abnormal vertebral morphology	6	0.000661055	0.00101361	0.652176	0.514351	0.144399	0.5154	0.963179
PGS001562	Volume of grey matter in Heschl's Gyrus (includes H1 and H2) (R)	HP:0003468	Abnormal vertebral morphology	6	-0.000697432	0.0010334	-0.674892	0.49981	0.145673	0.4987	0.963179
PGS001579	Volume of grey matter in Middle Temporal Gyrus, posterior division (R)	HP:0003468	Abnormal vertebral morphology	6	0.000580037	0.00104366	0.55577	0.578421	0.139479	0.582	0.963179
PGS001586	Volume of grey matter in Parahippocampal Gyrus, posterior division (R)	HP:0003468	Abnormal vertebral morphology	6	-0.000591607	0.00104613	-0.56552	0.571774	0.13994	0.5714	0.963179
PGS001590	Volume of grey matter in Precentral Gyrus (L)	HP:0003468	Abnormal vertebral morphology	6	-0.000666576	0.00102517	-0.650209	0.51562	0.144291	0.5183	0.963179
PGS001618	Volume of grey matter in Vermis VIIIa Cerebellum	HP:0003468	Abnormal vertebral morphology	6	-0.00065801	0.00104398	-0.63029	0.528565	0.143213	0.5344	0.963179
PGS001621	Volume of grey matter in VI Cerebellum (L)	HP:0003468	Abnormal vertebral morphology	6	-0.000620939	0.00103085	-0.602357	0.546994	0.141758	0.5449	0.963179
PGS001623	Volume of grey matter in VIIb Cerebellum (L)	HP:0003468	Abnormal vertebral morphology	6	-0.000628771	0.00103132	-0.609677	0.542134	0.142133	0.5454	0.963179
PGS001636	Volume of putamen (R)	HP:0003468	Abnormal vertebral morphology	6	0.000583058	0.000999142	0.583559	0.559573	0.140816	0.567	0.963179
PGS001664	WA ICVF in tract anterior thalamic radiation (R)	HP:0003468	Abnormal vertebral morphology	6	-0.000667303	0.00102739	-0.649514	0.516069	0.144252	0.5213	0.963179
PGS001693	WA ISOVF in tract inferior fronto-occipital fasciculus (L)	HP:0003468	Abnormal vertebral morphology	6	0.000667334	0.00103012	0.647819	0.517165	0.14416	0.523	0.963179
PGS001705	WA L1 in tract inferior fronto-occipital fasciculus (L)	HP:0003468	Abnormal vertebral morphology	6	0.000681523	0.00105674	0.64493	0.519035	0.144002	0.5153	0.963179
PGS001709	WA L1 in tract superior longitudinal fasciculus (L)	HP:0003468	Abnormal vertebral morphology	6	-0.000624559	0.00103157	-0.605445	0.544942	0.141916	0.5416	0.963179
PGS001710	WA L1 in tract superior longitudinal fasciculus (R)	HP:0003468	Abnormal vertebral morphology	6	-0.000680155	0.00101366	-0.670992	0.502291	0.145451	0.5017	0.963179
PGS001725	WA L2 in tract superior longitudinal fasciculus (L)	HP:0003468	Abnormal vertebral morphology	6	-0.000584506	0.00103456	-0.56498	0.572141	0.139915	0.5639	0.963179
PGS001751	WA MD in tract inferior fronto-occipital fasciculus (R)	HP:0003468	Abnormal vertebral morphology	6	0.000592977	0.00102483	0.57861	0.562907	0.140573	0.5651	0.963179
PGS001754	WA MD in tract superior longitudinal fasciculus (L)	HP:0003468	Abnormal vertebral morphology	6	-0.000693193	0.00102728	-0.674787	0.499877	0.145667	0.4963	0.963179
PGS001760	WA MO in tract medial lemniscus (R)	HP:0003468	Abnormal vertebral morphology	6	0.000573607	0.00102235	0.561069	0.574804	0.139729	0.5808	0.963179
PGS001790	Heart Failure	HP:0003468	Abnormal vertebral morphology	6	0.000648979	0.00102634	0.632325	0.527236	0.143322	0.5337	0.963179
PGS002020	Benign neoplasm of other parts of digestive system	HP:0003468	Abnormal vertebral morphology	6	-0.00062905	0.00103377	-0.6085	0.542914	0.142073	0.5464	0.963179
PGS002025	Type 1 diabetes	HP:0003468	Abnormal vertebral morphology	6	-0.00061211	0.00101678	-0.60201	0.547225	0.141741	0.5474	0.963179
PGS002028	Hypoglycemia	HP:0003468	Abnormal vertebral morphology	6	0.000663047	0.00101245	0.65489	0.512602	0.144549	0.5168	0.963179
PGS002044	Cataract	HP:0003468	Abnormal vertebral morphology	6	0.00061922	0.00103095	0.600632	0.548143	0.141671	0.5511	0.963179
PGS002081	Superficial cellulitis and abscess	HP:0003468	Abnormal vertebral morphology	6	0.000572151	0.0010371	0.551685	0.581216	0.139287	0.584	0.963179
PGS002102	Apolipoprotein B	HP:0003468	Abnormal vertebral morphology	6	0.000603195	0.00104583	0.57676	0.564157	0.140483	0.5655	0.963179
PGS002110	Skin colour	HP:0003468	Abnormal vertebral morphology	6	0.000588642	0.00104312	0.564311	0.572596	0.139883	0.5647	0.963179
PGS002122	Red blood cell (erythrocyte) distribution width	HP:0003468	Abnormal vertebral morphology	6	-0.000559912	0.00102582	-0.545817	0.585243	0.139015	0.5827	0.963179
PGS002129	Length of menstrual cycle	HP:0003468	Abnormal vertebral morphology	6	0.000667919	0.00103821	0.643338	0.520067	0.143915	0.5142	0.963179
PGS002136	Recent feelings of foreboding	HP:0003468	Abnormal vertebral morphology	6	0.000574622	0.00102354	0.561409	0.574572	0.139745	0.5771	0.963179
PGS002173	Heel bone mineral density (BMD)	HP:0003468	Abnormal vertebral morphology	6	0.00063816	0.00106732	0.597908	0.549959	0.141533	0.5572	0.963179
PGS002179	Impedance of whole body	HP:0003468	Abnormal vertebral morphology	6	0.000601339	0.00101147	0.594521	0.552221	0.141362	0.5548	0.963179
PGS002203	Lymphocyte percentage	HP:0003468	Abnormal vertebral morphology	6	-0.000567537	0.00100814	-0.562956	0.573518	0.139818	0.5676	0.963179
PGS002210	Use of sun/uv protection	HP:0003468	Abnormal vertebral morphology	6	-0.000639017	0.00102345	-0.624375	0.532441	0.142899	0.5319	0.963179
PGS002245	Liver fat (MRI-derived)	HP:0003468	Abnormal vertebral morphology	6	-0.000650859	0.00102555	-0.634645	0.525721	0.143446	0.5217	0.963179
PGS002267	Ascending thoracic aortic diameter	HP:0003468	Abnormal vertebral morphology	6	-0.000624479	0.00103729	-0.602027	0.547214	0.141741	0.5497	0.963179
PGS002291	Nasopharyngeal carcinoma	HP:0003468	Abnormal vertebral morphology	6	0.000631756	0.00103859	0.608284	0.543057	0.142061	0.5517	0.963179
PGS002292	Keratoconus	HP:0003468	Abnormal vertebral morphology	6	-0.000609377	0.00103124	-0.590917	0.554632	0.141181	0.559	0.963179
PGS002315	Bone Mineral Density	HP:0003468	Abnormal vertebral morphology	6	0.000688793	0.00104976	0.656141	0.511797	0.144618	0.506	0.963179
PGS002320	Dermatologic diseases	HP:0003468	Abnormal vertebral morphology	6	0.000665623	0.00103085	0.645704	0.518534	0.144044	0.5129	0.963179
PGS002323	Eczema	HP:0003468	Abnormal vertebral morphology	6	0.000597204	0.00104943	0.569075	0.569359	0.140111	0.565	0.963179
PGS002336	Hypothyroidism	HP:0003468	Abnormal vertebral morphology	6	-0.000569417	0.00103769	-0.548735	0.583239	0.13915	0.5813	0.963179
PGS002344	Psoriasis	HP:0003468	Abnormal vertebral morphology	6	0.00060638	0.00103264	0.587214	0.557116	0.140997	0.5576	0.963179
PGS002351	Thyroid (self-reported conditions)	HP:0003468	Abnormal vertebral morphology	6	-0.000714124	0.0010286	-0.694271	0.487581	0.146793	0.4976	0.963179
PGS002357	White Blood Count	HP:0003468	Abnormal vertebral morphology	6	0.000607671	0.00103755	0.585677	0.558148	0.140921	0.5554	0.963179
PGS002737	Endometrial cancer	HP:0003468	Abnormal vertebral morphology	6	0.000645722	0.00104022	0.620757	0.534819	0.142709	0.5364	0.963179
PGS002747	Gastrointestinal cancer	HP:0003468	Abnormal vertebral morphology	6	-0.000651308	0.00103005	-0.632308	0.527247	0.143321	0.5339	0.963179
PGS002750	Total hip replacement	HP:0003468	Abnormal vertebral morphology	6	0.000582555	0.00103211	0.564433	0.572513	0.139889	0.5698	0.963179
PGS002769	Seropositive rheumatoid arthritis	HP:0003468	Abnormal vertebral morphology	6	0.000590311	0.00103852	0.568415	0.569807	0.140079	0.5622	0.963179
PGS002778	Incident hypertension	HP:0003468	Abnormal vertebral morphology	6	0.000557555	0.00102733	0.542723	0.587371	0.138873	0.5839	0.963179
PGS002892	Diastolic Blood Pressure	HP:0003468	Abnormal vertebral morphology	6	0.000690599	0.00103154	0.669483	0.503253	0.145365	0.5055	0.963179
PGS003147	Triglycerides	HP:0003468	Abnormal vertebral morphology	6	0.00062887	0.0010141	0.620128	0.535233	0.142676	0.5326	0.963179
PGS000713	T2D	HP:0001649	Tachycardia	11	-0.00117288	0.00138682	-0.845734	0.397787	0.195051	0.3959	0.96318
PGS000865	Hepatic fat content	HP:0001649	Tachycardia	11	0.00119793	0.00139077	0.861341	0.389138	0.196177	0.3915	0.96318
PGS001154	Impedance (left arm)	HP:0001649	Tachycardia	11	0.00116308	0.0013872	0.838437	0.40187	0.194531	0.399	0.96318
PGS001168	Trunk fat free mass	HP:0001649	Tachycardia	11	-0.00119188	0.00139283	-0.85572	0.39224	0.195769	0.3901	0.96318
PGS001259	Hayfever/allergic rhinitis	HP:0001649	Tachycardia	11	-0.00120674	0.00140922	-0.856315	0.39191	0.195812	0.3923	0.96318
PGS001503	Mean ISOVF in sagittal stratum on FA skeleton (R)	HP:0001649	Tachycardia	11	-0.0011542	0.00137894	-0.837018	0.402667	0.194431	0.4	0.96318
PGS001625	Volume of grey matter in VIIIa Cerebellum (L)	HP:0001649	Tachycardia	11	0.00118406	0.00139266	0.850218	0.39529	0.195372	0.3976	0.96318
PGS001710	WA L1 in tract superior longitudinal fasciculus (R)	HP:0001649	Tachycardia	11	0.00114298	0.00137071	0.833861	0.404443	0.194208	0.3974	0.96318
PGS002198	Urea	HP:0001649	Tachycardia	11	-0.00122916	0.00141923	-0.866077	0.386536	0.196523	0.3894	0.96318
PGS002205	Testosterone (male only)	HP:0001649	Tachycardia	11	-0.0011892	0.00141079	-0.842934	0.399351	0.194851	0.393	0.96318
PGS002350	Tanning	HP:0001649	Tachycardia	11	0.00117545	0.00141186	0.832556	0.405179	0.194116	0.4	0.96318
PGS002725	Ischemic stroke	HP:0001649	Tachycardia	11	-0.00119763	0.00139639	-0.857659	0.391168	0.195909	0.3989	0.96318
PGS003133	Thinness	HP:0001649	Tachycardia	11	-0.00123208	0.00144797	-0.8509	0.394911	0.195421	0.3948	0.96318
PGS003242	Creatine	HP:0001649	Tachycardia	11	-0.00121701	0.00140945	-0.863464	0.38797	0.196332	0.3948	0.96318
PGS001026	Forearm or wrist fracture	HP:0001371	Flexion contracture	16	0.00158994	0.00171024	0.92966	0.352642	0.129202	0.359	0.963191
PGS002276	QTc duration	HP:0001371	Flexion contracture	16	-0.00153013	0.00166626	-0.918303	0.358554	0.128313	0.3588	0.963191
PGS000996	Diverticular disease/diverticulitis	HP:0001631	Atrial septal defect	67	0.00312103	0.00339971	0.918029	0.358697	1.24827	0.359	0.963191
PGS000324	Enthesitis-related Juvenile Idiophatic Arthritis	HP:0002857	Genu valgum	15	0.00439869	0.00166376	2.64382	0.00825176	0.424392	0.0158	0.963205
PGS000366	Cancer of esophagus	HP:0002857	Genu valgum	15	0.00389326	0.00163244	2.38494	0.0171603	0.369562	0.0159	0.963205
PGS000708	Kidney failure	HP:0002857	Genu valgum	15	0.00413066	0.0016206	2.54884	0.0108708	0.403627	0.0105	0.963205
PGS000717	Adult life body size	HP:0002857	Genu valgum	15	0.00506368	0.00162227	3.12136	0.00182192	0.540144	0.0022	0.963205
PGS000718	Beta-blocker survival benefit	HP:0002857	Genu valgum	15	0.00469367	0.00164116	2.85998	0.00427388	0.474444	0.0041	0.963205
PGS001099	Spherical power (left eye)	HP:0002857	Genu valgum	15	0.00400515	0.00160333	2.49803	0.012556	0.392827	0.0132	0.963205
PGS001100	Spherical power (right eye)	HP:0002857	Genu valgum	15	0.00412537	0.00161823	2.54931	0.0108563	0.403728	0.0107	0.963205
PGS001103	Body fat percentage (left leg)	HP:0002857	Genu valgum	15	0.00436558	0.00160939	2.71257	0.0067248	0.439889	0.0063	0.963205
PGS001104	Body fat percentage (right leg)	HP:0002857	Genu valgum	15	0.00405141	0.00160747	2.52036	0.0117888	0.397547	0.0123	0.963205
PGS001377	Basophill %	HP:0002857	Genu valgum	15	-0.00476575	0.00160379	-2.97156	0.00299273	0.501801	0.0025	0.963205
PGS001378	Basophill count	HP:0002857	Genu valgum	15	-0.00448889	0.00159592	-2.81273	0.00495283	0.463173	0.0055	0.963205
PGS001507	Median T2star in caudate (L)	HP:0002857	Genu valgum	15	0.00421997	0.00163111	2.58717	0.00973596	0.411916	0.0083	0.963205
PGS001589	Volume of grey matter in Planum Temporale (L)	HP:0002857	Genu valgum	15	-0.00403744	0.00162421	-2.48579	0.012995	0.390258	0.0127	0.963205
PGS001617	Volume of grey matter in Vermis VIIb Cerebellum	HP:0002857	Genu valgum	15	-0.0049084	0.00166096	-2.95516	0.00315596	0.497714	0.0032	0.963205
PGS001623	Volume of grey matter in VIIb Cerebellum (L)	HP:0002857	Genu valgum	15	0.0043036	0.00162525	2.64796	0.00815179	0.425313	0.0086	0.963205
PGS002089	Ankylosing spondylitis	HP:0002857	Genu valgum	15	0.00445964	0.00167351	2.66484	0.00775478	0.429089	0.0126	0.963205
PGS002127	Age at first live birth	HP:0002857	Genu valgum	15	-0.00394027	0.00161758	-2.43591	0.0149279	0.379915	0.0152	0.963205
PGS002178	IGF-1	HP:0002857	Genu valgum	15	-0.00430952	0.00161414	-2.66986	0.00764027	0.430215	0.0071	0.963205
PGS002310	Age of Menarche	HP:0002857	Genu valgum	15	-0.00392893	0.00160553	-2.44712	0.0144724	0.382223	0.0156	0.963205
PGS003072	Systolic Blood Pressure	HP:0001270	Motor delay	51	0.00023514	0.0029696	0.0791822	0.936894	0.22594	0.936	0.963211
PGS000017	Inflammatory bowel disease	HP:0001270	Motor delay	51	0.000136289	0.00298018	0.045732	0.963528	0.225762	0.962	0.963219
PGS000243	Growth/differentiation factor 15 (GDF-15) serum levels	HP:0001270	Motor delay	51	0.000220092	0.00300331	0.0732832	0.941587	0.225902	0.9423	0.963219
PGS000245	Proheparin-binding EGF-like growth factor (HB-EGF) serum levels	HP:0001270	Motor delay	51	-0.000159499	0.00301331	-0.0529314	0.957791	0.225792	0.9556	0.963219
PGS000618	Cancer of brain and nervous system	HP:0001270	Motor delay	51	0.000192807	0.00292344	0.0659521	0.947422	0.225858	0.9474	0.963219
PGS000704	Alcoholic cirrhosis	HP:0001270	Motor delay	51	0.000105306	0.00297085	0.0354464	0.971727	0.225727	0.9724	0.963219
PGS000947	Mouth ulcers	HP:0001270	Motor delay	51	-0.00020509	0.00300641	-0.0682175	0.945618	0.225871	0.949	0.963219
PGS001006	Weight change compared with 1 year ago	HP:0001270	Motor delay	51	9.41092e-05	0.00300437	0.0313241	0.975014	0.225715	0.9749	0.963219
PGS001009	PEF	HP:0001270	Motor delay	51	-0.00021149	0.00300358	-0.0704127	0.943871	0.225884	0.9429	0.963219
PGS001019	Attending social / leisure activities (regular attendance at a gym or sports club)	HP:0001270	Motor delay	51	0.000129306	0.00299782	0.0431332	0.965599	0.225752	0.9608	0.963219
PGS001284	Allergic disease (hay fever, allergic rhinitis, or eczema)	HP:0001270	Motor delay	51	0.000204824	0.00301486	0.0679381	0.945841	0.22587	0.9453	0.963219
PGS001331	Crohns disease	HP:0001270	Motor delay	51	0.000102505	0.00302273	0.0339115	0.972951	0.225722	0.9742	0.963219
PGS001344	Asthma (diagnosed by doctor)	HP:0001270	Motor delay	51	-0.000245491	0.00301204	-0.0815031	0.935049	0.225956	0.9391	0.963219
PGS001377	Basophill %	HP:0001270	Motor delay	51	-0.000206767	0.00293866	-0.0703608	0.943912	0.225884	0.9482	0.963219
PGS001413	LV stroke volume	HP:0001270	Motor delay	51	-0.000151121	0.00299941	-0.0503836	0.959821	0.225781	0.9611	0.963219
PGS001425	Mean FA in fornix cres+stria terminalis on FA skeleton (R)	HP:0001270	Motor delay	51	0.000143324	0.00299961	0.047781	0.961895	0.22577	0.9601	0.963219
PGS001449	Mean FA in uncinate fasciculus on FA skeleton (R)	HP:0001270	Motor delay	51	-0.000170068	0.0030299	-0.05613	0.955243	0.225807	0.9542	0.963219
PGS001453	Mean ICVF in anterior limb of internal capsule on FA skeleton (R)	HP:0001270	Motor delay	51	0.000121537	0.00300725	0.0404144	0.967766	0.225743	0.9698	0.963219
PGS001455	Mean ICVF in cerebral peduncle on FA skeleton (L)	HP:0001270	Motor delay	51	0.000234029	0.00298622	0.0783698	0.937541	0.225935	0.9375	0.963219
PGS001489	Mean ICVF in superior longitudinal fasciculus on FA skeleton (R)	HP:0001270	Motor delay	51	0.000142459	0.00299729	0.0475294	0.962095	0.225769	0.9669	0.963219
PGS001490	Mean ICVF in tapetum on FA skeleton (L)	HP:0001270	Motor delay	51	0.000124832	0.00294668	0.0423634	0.966213	0.22575	0.9675	0.963219
PGS001509	Median T2star in pallidum (L)	HP:0001270	Motor delay	51	-0.000198019	0.00296201	-0.0668529	0.946704	0.225864	0.9461	0.963219
PGS001551	Volume of grey matter in Cingulate Gyrus, anterior division (R)	HP:0001270	Motor delay	51	-0.000160909	0.0029226	-0.0550569	0.956098	0.225802	0.9562	0.963219
PGS001560	Volume of grey matter in Frontal Pole (L)	HP:0001270	Motor delay	51	0.000180496	0.00298452	0.0604773	0.951781	0.225829	0.9536	0.963219
PGS001633	Volume of peripheral cortical grey matter	HP:0001270	Motor delay	51	-0.000163802	0.00290766	-0.0563348	0.95508	0.225808	0.9525	0.963219
PGS001640	Volume of white matter	HP:0001270	Motor delay	51	-0.000148482	0.00294504	-0.0504175	0.959794	0.225781	0.959	0.963219
PGS001647	WA FA in tract cingulate gyrus part of cingulum (L)	HP:0001270	Motor delay	51	-0.000226379	0.00298051	-0.075953	0.939463	0.225919	0.9412	0.963219
PGS001661	WA ICVF in tract acoustic radiation (L)	HP:0001270	Motor delay	51	0.000203518	0.00298186	0.0682522	0.945591	0.225872	0.9417	0.963219
PGS001664	WA ICVF in tract anterior thalamic radiation (R)	HP:0001270	Motor delay	51	-0.000175206	0.00296555	-0.0590805	0.952893	0.225822	0.9515	0.963219
PGS001666	WA ICVF in tract cingulate gyrus part of cingulum (R)	HP:0001270	Motor delay	51	-0.000176806	0.00293335	-0.0602744	0.951942	0.225828	0.9498	0.963219
PGS001677	WA ICVF in tract middle cerebellar peduncle	HP:0001270	Motor delay	51	-0.000203153	0.00294927	-0.0688824	0.945089	0.225875	0.9479	0.963219
PGS001696	WA ISOVF in tract inferior longitudinal fasciculus (R)	HP:0001270	Motor delay	51	-0.000106453	0.00295042	-0.0360806	0.971221	0.225729	0.9726	0.963219
PGS001701	WA ISOVF in tract superior thalamic radiation (R)	HP:0001270	Motor delay	51	0.000116621	0.00299007	0.0390026	0.968892	0.225738	0.9698	0.963219
PGS001731	WA L3 in tract anterior thalamic radiation (R)	HP:0001270	Motor delay	51	-0.000145875	0.00297788	-0.0489862	0.960934	0.225775	0.9615	0.963219
PGS001759	WA MO in tract forceps minor	HP:0001270	Motor delay	51	9.72983e-05	0.00301141	0.0323098	0.974228	0.225718	0.9748	0.963219
PGS001810	Polycythemia vera	HP:0001270	Motor delay	51	0.000220146	0.00287918	0.0764612	0.939059	0.225922	0.9418	0.963219
PGS002025	Type 1 diabetes	HP:0001270	Motor delay	51	-0.000134197	0.00293489	-0.0457248	0.963533	0.225762	0.9649	0.963219
PGS002051	Congestive heart failure; nonhypertensive	HP:0001270	Motor delay	51	-0.000104723	0.00303899	-0.0344597	0.972513	0.225724	0.9724	0.963219
PGS002086	Diseases of hair and hair follicles	HP:0001270	Motor delay	51	0.000141491	0.003029	0.0467123	0.962746	0.225766	0.9634	0.963219
PGS002091	Polymyalgia Rheumatica	HP:0001270	Motor delay	51	0.000125888	0.00295077	0.0426629	0.965974	0.225751	0.9654	0.963219
PGS002117	PP interval	HP:0001270	Motor delay	51	0.000125071	0.00297806	0.0419976	0.966504	0.225748	0.9651	0.963219
PGS002119	QT interval	HP:0001270	Motor delay	51	0.000162863	0.00297979	0.0546558	0.956417	0.2258	0.9549	0.963219
PGS002121	RR interval	HP:0001270	Motor delay	51	0.000172328	0.00296837	0.0580548	0.95371	0.225817	0.9509	0.963219
PGS002123	Red blood cell (erythrocyte) count	HP:0001270	Motor delay	51	-0.000168233	0.00295656	-0.0569016	0.954628	0.225811	0.9577	0.963219
PGS002205	Testosterone (male only)	HP:0001270	Motor delay	51	-0.000201938	0.00301149	-0.0670559	0.946543	0.225865	0.9456	0.963219
PGS002223	Sensitive stomach	HP:0001270	Motor delay	51	0.000121253	0.00291413	0.0416087	0.966814	0.225747	0.9685	0.963219
PGS001630	Volume of hippocampus (L)	HP:0006919	Abnormal aggressive, impulsive or violent behavior	6	0.000475027	0.00103408	0.45937	0.646011	0.333727	0.6469	0.963237
PGS002050	Atrial fibrillation and flutter	HP:0000719	Inappropriate behavior	7	-0.000521396	0.00113467	-0.459512	0.645909	0.396781	0.6477	0.963248
PGS000819	Diabetic retinopathy	HP:0000280	Coarse facial features	8	0.000174503	0.00116294	0.150053	0.880735	0.2385	0.8824	0.963253
PGS001717	WA L2 in tract cingulate gyrus part of cingulum (L)	HP:0000280	Coarse facial features	8	-0.000177466	0.0011836	-0.149937	0.880827	0.238499	0.8801	0.963253
PGS002334	High cholesterol	HP:0000280	Coarse facial features	8	-0.000175759	0.00117464	-0.149628	0.881071	0.238495	0.8813	0.963253
PGS002343	Platelet count	HP:0000280	Coarse facial features	8	0.000178699	0.00117791	0.151709	0.87943	0.238521	0.8821	0.963253
PGS002346	Red Blood Cell Distribution Width	HP:0000280	Coarse facial features	8	0.000182036	0.00118673	0.153393	0.878101	0.238543	0.8804	0.963253
PGS002192	Potassium in urine	HP:0000768	Pectus carinatum	10	-0.00125703	0.00134636	-0.933647	0.350581	0.156919	0.3515	0.963277
PGS000384	Malignant neoplasm of rectum, rectosigmoid junction, and anus	HP:0001763	Pes planus	61	-0.00136307	0.00326316	-0.417716	0.676193	0.0824589	0.6706	0.963281
PGS000822	Urinary albumin to creatinine ratio	HP:0001763	Pes planus	61	-0.00140685	0.00331919	-0.423855	0.67171	0.0826798	0.6712	0.963281
PGS002106	Calcium	HP:0003468	Abnormal vertebral morphology	6	0.000571348	0.00104331	0.547632	0.583996	0.139099	0.585	0.963283
PGS002081	Superficial cellulitis and abscess	HP:0000453	Choanal atresia	5	1.78478e-06	0.00094618	0.0018863	0.998495	0.298812	0.9981	0.963286
PGS003282	Cystatin C	HP:0000453	Choanal atresia	5	-9.95556e-07	0.000949026	-0.00104903	0.999163	0.298811	0.9995	0.963286
PGS003387	Esophageal adenocarcinoma or Barrett‚Äôs esophagus	HP:0000453	Choanal atresia	5	1.23742e-06	0.000934665	0.00132392	0.998944	0.298812	0.9989	0.963286
PGS000274	Platelet-derived growth factor subunit B (PDGF_subunit_B) serum levels	HP:0002015	Dysphagia	153	0.0047645	0.00501806	0.94947	0.342478	0.941266	0.3422	0.963302
PGS000696	Testosterone [nmol/L]	HP:0002015	Dysphagia	153	0.00480078	0.00509357	0.942516	0.346025	0.940699	0.3391	0.963302
PGS000844	Predicted visceral adipose tissue	HP:0002015	Dysphagia	153	0.00468765	0.00494391	0.948166	0.343142	0.94116	0.3416	0.963302
PGS001120	Right hand grip strength	HP:0002015	Dysphagia	153	-0.0048706	0.00505573	-0.963383	0.335454	0.942414	0.3337	0.963302
PGS001230	Body weight	HP:0002015	Dysphagia	153	0.00475024	0.00494373	0.960862	0.33672	0.942204	0.3405	0.963302
PGS001237	Lung function (FVC)	HP:0002015	Dysphagia	153	-0.00468677	0.00502355	-0.93296	0.350936	0.939926	0.3471	0.963302
PGS001365	6mm strong meridian (L)	HP:0002015	Dysphagia	153	-0.00473062	0.00502195	-0.941988	0.346295	0.940656	0.3461	0.963302
PGS001376	Average number of times bowels opened per day	HP:0002015	Dysphagia	153	-0.0048678	0.00508203	-0.957845	0.338239	0.941955	0.342	0.963302
PGS001498	Mean ISOVF in external capsule on FA skeleton (L)	HP:0002015	Dysphagia	153	0.00473539	0.0049402	0.958543	0.337887	0.942013	0.3401	0.963302
PGS001603	Volume of grey matter in Temporal Fusiform Cortex, anterior division (L)	HP:0002015	Dysphagia	153	0.00488803	0.00504625	0.968646	0.332821	0.942852	0.3351	0.963302
PGS001665	WA ICVF in tract cingulate gyrus part of cingulum (L)	HP:0002015	Dysphagia	153	-0.00477516	0.00503586	-0.94823	0.343109	0.941165	0.344	0.963302
PGS001695	WA ISOVF in tract inferior longitudinal fasciculus (L)	HP:0002015	Dysphagia	153	-0.00476358	0.00502921	-0.947182	0.343643	0.941079	0.3484	0.963302
PGS001739	WA L3 in tract superior longitudinal fasciculus (L)	HP:0002015	Dysphagia	153	-0.00464145	0.00505004	-0.919091	0.358141	0.938819	0.3482	0.963302
PGS001744	WA MD in tract acoustic radiation (R)	HP:0002015	Dysphagia	153	-0.00485329	0.00510732	-0.950263	0.342076	0.941331	0.3479	0.963302
PGS001786	Appendectomy	HP:0002015	Dysphagia	153	0.00479425	0.00498621	0.961501	0.336399	0.942257	0.3363	0.963302
PGS002088	Rheumatoid arthritis	HP:0002015	Dysphagia	153	0.00477258	0.00505163	0.94476	0.344878	0.940882	0.3345	0.963302
PGS002207	Mean corpuscular volume	HP:0002015	Dysphagia	153	-0.004769	0.00500037	-0.953729	0.340318	0.941616	0.3395	0.963302
PGS002245	Liver fat (MRI-derived)	HP:0002015	Dysphagia	153	0.00478785	0.00499604	0.958329	0.337995	0.941995	0.341	0.963302
PGS002769	Seropositive rheumatoid arthritis	HP:0002015	Dysphagia	153	0.00482489	0.00505917	0.953692	0.340337	0.941613	0.3448	0.963302
PGS002786	Bipolar disorder	HP:0002015	Dysphagia	153	0.00491978	0.00517125	0.951372	0.341513	0.941422	0.3426	0.963302
PGS002813	Visceral adipose tissue volumes adjusted for BMI and height	HP:0002015	Dysphagia	153	0.00472482	0.00503975	0.937512	0.348591	0.940293	0.3486	0.963302
PGS000013	Coronary artery disease	HP:0001903	Anemia	25	-0.00141077	0.00209219	-0.674307	0.500182	0.311582	0.5066	0.963317
PGS000069	Serous epithelial ovarian cancer	HP:0001903	Anemia	25	0.0012992	0.00208492	0.623142	0.533251	0.308771	0.5265	0.963317
PGS000082	Ovarian cancer	HP:0001903	Anemia	25	-0.0013343	0.00207101	-0.644275	0.51946	0.309905	0.5241	0.963317
PGS000241	Galanin peptides (GAL) serum levels	HP:0001903	Anemia	25	-0.00137765	0.00207931	-0.662554	0.507681	0.310917	0.5049	0.963317
PGS000333	Prostate cancer	HP:0001903	Anemia	25	0.00136879	0.0020896	0.65505	0.512499	0.310498	0.5109	0.963317
PGS000614	Cancer of bladder	HP:0001903	Anemia	25	0.00132234	0.00208442	0.634393	0.525885	0.30937	0.529	0.963317
PGS000763	Hearing aid use	HP:0001903	Anemia	25	-0.00132986	0.00207821	-0.639908	0.522295	0.309668	0.526	0.963317
PGS000819	Diabetic retinopathy	HP:0001903	Anemia	25	0.0013485	0.00204768	0.65855	0.510249	0.310693	0.5166	0.963317
PGS000959	Connective tissue disorder	HP:0001903	Anemia	25	0.00134045	0.00212237	0.63158	0.527722	0.309219	0.5224	0.963317
PGS001027	Internal derangement of knee (time-to-event)	HP:0001903	Anemia	25	0.00133153	0.00211553	0.629407	0.529144	0.309103	0.5325	0.963317
PGS001044	Glucosamine intake	HP:0001903	Anemia	25	0.00145244	0.00209143	0.694474	0.487453	0.312751	0.4939	0.963317
PGS001050	Diaphragmatic hernia (time-to-event)	HP:0001903	Anemia	25	0.00137768	0.00210334	0.654998	0.512533	0.310495	0.512	0.963317
PGS001082	MC VP1 antigen for Merkel Cell Polyomavirus	HP:0001903	Anemia	25	-0.00131742	0.00209515	-0.628797	0.529543	0.309071	0.5213	0.963317
PGS001142	Volume of grey matter in Intracalcarine Cortex (R)	HP:0001903	Anemia	25	-0.00140452	0.00211628	-0.663673	0.506964	0.310979	0.5191	0.963317
PGS001148	Trunk fat mass	HP:0001903	Anemia	25	-0.00133778	0.00209095	-0.639797	0.522367	0.309662	0.5258	0.963317
PGS001181	Other hypothyroidism (time-to-event)	HP:0001903	Anemia	25	-0.00130364	0.00208669	-0.62474	0.532202	0.308855	0.5266	0.963317
PGS001293	Other diseases of liver (time-to-event)	HP:0001903	Anemia	25	-0.0013511	0.00206219	-0.65518	0.512416	0.310505	0.5158	0.963317
PGS001343	Asthma (algorithmically-defined)	HP:0001903	Anemia	25	0.00135145	0.00212588	0.635711	0.525026	0.309441	0.5176	0.963317
PGS001351	Fasting insulin	HP:0001903	Anemia	25	0.00135394	0.00209897	0.645052	0.518956	0.309948	0.5255	0.963317
PGS001366	6mm strong meridian (R)	HP:0001903	Anemia	25	0.00143688	0.00208986	0.687547	0.491805	0.312345	0.4896	0.963317
PGS001377	Basophill %	HP:0001903	Anemia	25	-0.00132207	0.00206808	-0.639273	0.522707	0.309633	0.529	0.963317
PGS001382	Corneal resistance factor (L)	HP:0001903	Anemia	25	0.00139242	0.00207637	0.670604	0.502538	0.311371	0.5042	0.963317
PGS001385	Degree bothered by headaches in the last 3 months	HP:0001903	Anemia	25	-0.00136792	0.00208837	-0.655017	0.51252	0.310496	0.5145	0.963317
PGS001387	Degree bothered by urinary frequency/bladder irritability in the last 3 months	HP:0001903	Anemia	25	0.001321	0.00207776	0.635777	0.524983	0.309444	0.5236	0.963317
PGS001430	Mean FA in posterior limb of internal capsule on FA skeleton (L)	HP:0001903	Anemia	25	-0.00137213	0.00207191	-0.662252	0.507874	0.3109	0.5003	0.963317
PGS001456	Mean ICVF in cerebral peduncle on FA skeleton (R)	HP:0001903	Anemia	25	-0.00137147	0.00209166	-0.655682	0.512092	0.310533	0.5151	0.963317
PGS001457	Mean ICVF in cingulum cingulate gyrus on FA skeleton (L)	HP:0001903	Anemia	25	0.00139353	0.00209862	0.664025	0.506739	0.310999	0.5055	0.963317
PGS001473	Mean ICVF in posterior corona radiata on FA skeleton (R)	HP:0001903	Anemia	25	-0.00130616	0.00208853	-0.625399	0.531769	0.30889	0.5266	0.963317
PGS001481	Mean ICVF in sagittal stratum on FA skeleton (R)	HP:0001903	Anemia	25	-0.00132999	0.00210618	-0.631468	0.527795	0.309213	0.5285	0.963317
PGS001487	Mean ICVF in superior fronto-occipital fasciculus on FA skeleton (R)	HP:0001903	Anemia	25	0.00137357	0.00206267	0.665918	0.505528	0.311106	0.5188	0.963317
PGS001539	Volume of brain stem + 4th ventricle	HP:0001903	Anemia	25	-0.00136194	0.00205687	-0.662142	0.507944	0.310894	0.5042	0.963317
PGS001599	Volume of grey matter in Superior Temporal Gyrus, anterior division (L)	HP:0001903	Anemia	25	0.00134072	0.00207845	0.645058	0.518952	0.309948	0.5195	0.963317
PGS001618	Volume of grey matter in Vermis VIIIa Cerebellum	HP:0001903	Anemia	25	0.00131218	0.0021207	0.618747	0.536142	0.30854	0.5326	0.963317
PGS001620	Volume of grey matter in Vermis X Cerebellum	HP:0001903	Anemia	25	-0.00140258	0.00204583	-0.685581	0.493045	0.312231	0.4933	0.963317
PGS001644	WA FA in tract acoustic radiation (R)	HP:0001903	Anemia	25	-0.00144011	0.00211178	-0.681941	0.495343	0.31202	0.4931	0.963317
PGS001701	WA ISOVF in tract superior thalamic radiation (R)	HP:0001903	Anemia	25	0.00141344	0.00210424	0.671711	0.501833	0.311434	0.4965	0.963317
PGS001713	WA L1 in tract uncinate fasciculus (L)	HP:0001903	Anemia	25	-0.0014303	0.00209444	-0.682905	0.494734	0.312076	0.4936	0.963317
PGS001720	WA L2 in tract forceps minor	HP:0001903	Anemia	25	-0.00128942	0.00208143	-0.619488	0.535654	0.308579	0.5339	0.963317
PGS001726	WA L2 in tract superior thalamic radiation (L)	HP:0001903	Anemia	25	-0.00138337	0.00210931	-0.655843	0.511989	0.310542	0.5091	0.963317
PGS001731	WA L3 in tract anterior thalamic radiation (R)	HP:0001903	Anemia	25	-0.0013965	0.00209566	-0.666375	0.505236	0.311132	0.5028	0.963317
PGS001746	WA MD in tract cingulate gyrus part of cingulum (L)	HP:0001903	Anemia	25	-0.00138731	0.00210434	-0.659262	0.509792	0.310732	0.5162	0.963317
PGS001761	WA MO in tract middle cerebellar peduncle	HP:0001903	Anemia	25	-0.00142904	0.00209139	-0.683297	0.494486	0.312099	0.4909	0.963317
PGS002044	Cataract	HP:0001903	Anemia	25	-0.00134844	0.0020942	-0.643891	0.519708	0.309884	0.5213	0.963317
PGS002113	Depression possibly related to stressful or traumatic event	HP:0001903	Anemia	25	-0.00133165	0.0020727	-0.64247	0.52063	0.309807	0.5208	0.963317
PGS002174	Heel Broadband ultrasound attenuation, direct entry	HP:0001903	Anemia	25	0.00137992	0.00216916	0.636157	0.524736	0.309465	0.5339	0.963317
PGS002263	Uterine fibroids	HP:0001903	Anemia	25	0.00141586	0.00213929	0.661834	0.508142	0.310876	0.507	0.963317
PGS002325	Eosinophil count	HP:0001903	Anemia	25	-0.00142417	0.00210237	-0.677411	0.498211	0.31176	0.5023	0.963317
PGS002344	Psoriasis	HP:0001903	Anemia	25	0.00129184	0.00209765	0.615853	0.538051	0.308388	0.533	0.963317
PGS002759	Depression	HP:0001903	Anemia	25	-0.00132784	0.00207579	-0.639678	0.522444	0.309655	0.519	0.963317
PGS002828	Alcohol consumption	HP:0001903	Anemia	25	0.00135555	0.00208514	0.650099	0.515691	0.310224	0.5002	0.963317
PGS002972	Height	HP:0001903	Anemia	25	-0.00142305	0.00214396	-0.663749	0.506916	0.310984	0.5129	0.963317
PGS003137	Total Cholesterol	HP:0001903	Anemia	25	0.00133048	0.00208671	0.637596	0.523798	0.309543	0.5305	0.963317
PGS003361	Age of smoking initiation	HP:0001903	Anemia	25	0.00141633	0.00212779	0.665631	0.505712	0.31109	0.5138	0.963317
PGS003388	Esophageal adenocarcinoma	HP:0001903	Anemia	25	0.00134471	0.00206706	0.650546	0.515403	0.310249	0.5201	0.963317
PGS003393	Lung adenocarcinoma	HP:0001903	Anemia	25	-0.00132848	0.00206854	-0.642232	0.520785	0.309794	0.5306	0.963317
PGS000267	Matrix metalloproteinase-3 (MMP-3) serum levels	HP:0011800	Midface retrusion	5	0.000360429	0.000936897	0.384705	0.700491	0.122535	0.7018	0.96332
PGS000930	Blood clot (diagnosed by doctor)	HP:0011800	Midface retrusion	5	-0.00036148	0.000936053	-0.386174	0.699402	0.122582	0.7036	0.96332
PGS001380	Corneal hysteresis (L)	HP:0011800	Midface retrusion	5	-0.000365072	0.000945298	-0.386198	0.699385	0.122583	0.7018	0.96332
PGS001580	Volume of grey matter in Occipital Fusiform Gyrus (L)	HP:0011800	Midface retrusion	5	-0.0003711	0.000951657	-0.389951	0.696608	0.122706	0.699	0.96332
PGS001784	Abdominal aortic aneurysm	HP:0011800	Midface retrusion	5	-0.000359868	0.000931774	-0.386218	0.69937	0.122584	0.7043	0.96332
PGS002106	Calcium	HP:0011800	Midface retrusion	5	-0.000375075	0.000952683	-0.393704	0.693835	0.122831	0.7014	0.96332
PGS003383	Prostate adenocarcinoma	HP:0011800	Midface retrusion	5	0.000361267	0.000948097	0.381045	0.703204	0.122416	0.7042	0.96332
PGS003400	Obesity	HP:0011800	Midface retrusion	5	-0.000352571	0.000926085	-0.380711	0.703452	0.122405	0.7008	0.96332
PGS001257	Childhood sunburn	HP:0006919	Abnormal aggressive, impulsive or violent behavior	6	0.000471388	0.00102745	0.458792	0.646425	0.333704	0.6478	0.96333
PGS001746	WA MD in tract cingulate gyrus part of cingulum (L)	HP:0002015	Dysphagia	153	0.00473087	0.00504667	0.937423	0.348637	0.940286	0.3498	0.963335
PGS002021	Benign neoplasm of uterus	HP:0002015	Dysphagia	153	-0.00480121	0.00507332	-0.946365	0.344059	0.941012	0.3503	0.963335
PGS000009	ER-negative Breast Cancer	HP:0002359	Frequent falls	22	-0.0031279	0.00197602	-1.58293	0.113572	0.964544	0.1128	0.963337
PGS000293	Urokinase plasminogen activator surface receptor (U-PAR) serum levels	HP:0002359	Frequent falls	22	0.00312822	0.00195126	1.60318	0.109027	0.967255	0.1115	0.963337
PGS000945	Dementia in alzheimer's disease (time-to-event)	HP:0002359	Frequent falls	22	0.00320206	0.00202836	1.57865	0.114551	0.963976	0.1127	0.963337
PGS001010	PEF pred. ratio	HP:0002359	Frequent falls	22	0.00313408	0.00198876	1.5759	0.115183	0.963612	0.1139	0.963337
PGS001026	Forearm or wrist fracture	HP:0002359	Frequent falls	22	0.00327065	0.00199444	1.63988	0.101163	0.972254	0.1054	0.963337
PGS001140	Seborrheic keratosis (time-to-event)	HP:0002359	Frequent falls	22	-0.00309836	0.00194274	-1.59484	0.110882	0.966134	0.115	0.963337
PGS001180	Lung function (FEV1/FVC)	HP:0002359	Frequent falls	22	0.00313492	0.00198876	1.57632	0.115086	0.963667	0.115	0.963337
PGS001380	Corneal hysteresis (L)	HP:0002359	Frequent falls	22	0.00312022	0.00196744	1.58593	0.112889	0.964944	0.1155	0.963337
PGS001451	Mean ICVF in anterior corona radiata on FA skeleton (R)	HP:0002359	Frequent falls	22	-0.00315142	0.00196328	-1.60518	0.108587	0.967524	0.107	0.963337
PGS001678	WA ICVF in tract parahippocampal part of cingulum (L)	HP:0002359	Frequent falls	22	-0.00311082	0.00193317	-1.60918	0.10771	0.968064	0.1096	0.963337
PGS001684	WA ICVF in tract superior thalamic radiation (L)	HP:0002359	Frequent falls	22	-0.00312694	0.00196609	-1.59043	0.111871	0.965545	0.1143	0.963337
PGS001746	WA MD in tract cingulate gyrus part of cingulum (L)	HP:0002359	Frequent falls	22	0.00309275	0.00196886	1.57084	0.116355	0.962942	0.1131	0.963337
PGS001754	WA MD in tract superior longitudinal fasciculus (L)	HP:0002359	Frequent falls	22	0.00314435	0.00195238	1.61052	0.107418	0.968245	0.1097	0.963337
PGS002247	Melanoma	HP:0002359	Frequent falls	22	0.0031186	0.00198569	1.57054	0.116423	0.962903	0.1118	0.963337
PGS001651	WA FA in tract forceps minor	HP:0031437	Pregnancy exposure	24	0.000936577	0.00206038	0.454566	0.649463	0.317285	0.657	0.963337
PGS001675	WA ICVF in tract medial lemniscus (L)	HP:0000988	Skin rash	14	0.000813861	0.00153936	0.5287	0.597063	0.0651652	0.5923	0.963353
PGS001537	Volume of accumbens (L)	HP:0001270	Motor delay	51	8.07917e-05	0.00296369	0.0272606	0.978254	0.225705	0.9759	0.963353
PGS001009	PEF	HP:0001297	Stroke	10	-0.000911453	0.00134202	-0.679166	0.497099	0.17561	0.498	0.963358
PGS001563	Volume of grey matter in Hippocampus (L)	HP:0001792	Small nail	5	0.000795659	0.000946409	0.840714	0.400593	0.454867	0.4051	0.963368
PGS000268	Matrix metalloproteinase-7 (MMP-7) serum levels	HP:0003468	Abnormal vertebral morphology	6	0.000559141	0.00104071	0.537269	0.591133	0.138624	0.5859	0.963387
PGS001440	Mean FA in superior cerebellar peduncle on FA skeleton (R)	HP:0002353	EEG abnormality	39	-0.00036312	0.00260607	-0.139336	0.889197	0.158872	0.8937	0.963388
PGS001702	WA ISOVF in tract uncinate fasciculus (L)	HP:0002353	EEG abnormality	39	0.000356825	0.00260067	0.137205	0.89088	0.158847	0.8929	0.963388
PGS002113	Depression possibly related to stressful or traumatic event	HP:0002353	EEG abnormality	39	0.000359332	0.00258303	0.139113	0.889373	0.158869	0.8938	0.963388
PGS000008	ER-positive Breast Cancer	HP:0100512	Low levels of vitamin D	19	0.00086497	0.00181266	0.477183	0.633276	0.324137	0.6282	0.96339
PGS000016	Atrial fibrillation	HP:0100512	Low levels of vitamin D	19	-0.00139298	0.00189341	-0.735698	0.461987	0.337396	0.4619	0.96339
PGS000027	Body Mass Index	HP:0100512	Low levels of vitamin D	19	0.00152216	0.0017952	0.847907	0.396575	0.344908	0.4007	0.96339
PGS000080	Non-Hodgkin's lymphoma	HP:0100512	Low levels of vitamin D	19	0.000942635	0.00183847	0.512729	0.608189	0.325625	0.6166	0.96339
PGS000089	Basophil percentage of white cells	HP:0100512	Low levels of vitamin D	19	-0.00108249	0.0018073	-0.598955	0.54926	0.329679	0.55	0.96339
PGS000092	Hematocrit	HP:0100512	Low levels of vitamin D	19	0.00128997	0.00182815	0.705615	0.480497	0.335562	0.4819	0.96339
PGS000093	Hemoglobin concentration	HP:0100512	Low levels of vitamin D	19	0.00146171	0.00182532	0.800796	0.42333	0.341624	0.4237	0.96339
PGS000095	High light scatter reticulocyte percentage of red cells	HP:0100512	Low levels of vitamin D	19	-0.00133827	0.00183783	-0.728182	0.466574	0.33693	0.462	0.96339
PGS000100	Mean corpuscular hemoglobin concentration	HP:0100512	Low levels of vitamin D	19	0.000859197	0.00182323	0.471249	0.637506	0.323899	0.6311	0.96339
PGS000106	Neutrophil percentage of white cells	HP:0100512	Low levels of vitamin D	19	-0.00125506	0.00177734	-0.706146	0.480167	0.335594	0.4793	0.96339
PGS000112	Reticulocyte fraction of red cells	HP:0100512	Low levels of vitamin D	19	-0.00114034	0.00181453	-0.628448	0.529771	0.331209	0.5256	0.96339
PGS000197	Spondyloarthroparthy	HP:0100512	Low levels of vitamin D	19	0.000880839	0.00184297	0.477946	0.632733	0.324168	0.63	0.96339
PGS000223	Tumor necrosis factor receptor superfamily member 5 (CD40) serum levels	HP:0100512	Low levels of vitamin D	19	-0.00137535	0.00183638	-0.748946	0.453964	0.338227	0.4536	0.96339
PGS000227	Cathepsin D (CTSD) serum levels	HP:0100512	Low levels of vitamin D	19	0.00113272	0.00183786	0.616323	0.53774	0.330571	0.5379	0.96339
PGS000231	C-X-C motif chemokine 16 (CXCL16) serum levels	HP:0100512	Low levels of vitamin D	19	0.00104991	0.00182725	0.574584	0.565627	0.328469	0.5615	0.96339
PGS000234	Eosinophil cationic protein (ECP) serum levels	HP:0100512	Low levels of vitamin D	19	-0.00096257	0.00184639	-0.521326	0.602189	0.326001	0.606	0.96339
PGS000235	Epidermal growth factor (EGF) serum levels	HP:0100512	Low levels of vitamin D	19	-0.00151613	0.00187936	-0.806724	0.419907	0.342027	0.4226	0.96339
PGS000240	Follistatin (FS) serum levels	HP:0100512	Low levels of vitamin D	19	0.000886888	0.00177079	0.500843	0.616529	0.325116	0.6215	0.96339
PGS000242	Galectin-3 (Gal-3) serum levels	HP:0100512	Low levels of vitamin D	19	-0.00126707	0.00180842	-0.700652	0.483589	0.335267	0.4857	0.96339
PGS000243	Growth/differentiation factor 15 (GDF-15) serum levels	HP:0100512	Low levels of vitamin D	19	0.00137565	0.00184466	0.745747	0.455894	0.338025	0.4526	0.96339
PGS000253	Interleukin-6 receptor subunit alpha (IL-6RA) serum levels	HP:0100512	Low levels of vitamin D	19	-0.0013148	0.00183923	-0.714867	0.474762	0.336118	0.4716	0.96339
PGS000255	Pro-interleukin-16 (IL16) serum levels	HP:0100512	Low levels of vitamin D	19	-0.000925682	0.00185297	-0.499566	0.617427	0.325062	0.6148	0.96339
PGS000261	Membrane-bound aminopeptidase P (mAmP) serum levels	HP:0100512	Low levels of vitamin D	19	0.000936576	0.00183024	0.511723	0.608893	0.325581	0.6078	0.96339
PGS000262	Myoglobin (MB) serum levels	HP:0100512	Low levels of vitamin D	19	-0.00116497	0.00182224	-0.639305	0.522686	0.331791	0.5213	0.96339
PGS000264	Matrix metalloproteinase-1 (MMP-1) serum levels	HP:0100512	Low levels of vitamin D	19	-0.00093011	0.00184176	-0.505012	0.613597	0.325293	0.6148	0.96339
PGS000266	Matrix metalloproteinase-12 (MMP-12) serum levels	HP:0100512	Low levels of vitamin D	19	-0.000886175	0.00182472	-0.48565	0.62726	0.324482	0.6287	0.96339
PGS000267	Matrix metalloproteinase-3 (MMP-3) serum levels	HP:0100512	Low levels of vitamin D	19	0.00135692	0.00181899	0.745975	0.455757	0.338039	0.4559	0.96339
PGS000269	Myeloperoxidase (MPO) serum levels	HP:0100512	Low levels of vitamin D	19	0.00115656	0.00181632	0.636759	0.524343	0.331654	0.519	0.96339
PGS000274	Platelet-derived growth factor subunit B (PDGF_subunit_B) serum levels	HP:0100512	Low levels of vitamin D	19	-0.00120272	0.00182625	-0.658575	0.510232	0.332849	0.5217	0.96339
PGS000275	Platelet endothelial cell adhesion molecule (PECAM-1) serum levels	HP:0100512	Low levels of vitamin D	19	-0.00124798	0.00182455	-0.683993	0.494047	0.334292	0.489	0.96339
PGS000277	P-selectin glycoprotein ligand 1 (PSGL-1) serum levels	HP:0100512	Low levels of vitamin D	19	-0.00148324	0.00181828	-0.815739	0.414732	0.342646	0.4058	0.96339
PGS000279	Receptor for advanced glycosylation end products (RAGE) serum levels	HP:0100512	Low levels of vitamin D	19	0.00133804	0.00185484	0.721377	0.470749	0.336513	0.4679	0.96339
PGS000280	Renin (REN) serum levels	HP:0100512	Low levels of vitamin D	19	0.00108226	0.00182537	0.592899	0.553305	0.329373	0.5581	0.96339
PGS000281	Resistin (RETN) serum levels	HP:0100512	Low levels of vitamin D	19	0.00107088	0.00185153	0.578378	0.563064	0.328654	0.5642	0.96339
PGS000290	TNF-related apoptosis-inducing ligand (TRAIL) serum levels	HP:0100512	Low levels of vitamin D	19	0.0012335	0.00183558	0.671994	0.501653	0.333604	0.4989	0.96339
PGS000291	TNF-related apoptosis-inducing ligand receptor 2 (TRAIL-R2) serum levels	HP:0100512	Low levels of vitamin D	19	0.00114711	0.0017941	0.639377	0.522639	0.331795	0.5182	0.96339
PGS000292	TNF-related activation-induced cytokine (TRANCE) serum levels	HP:0100512	Low levels of vitamin D	19	-0.00102846	0.00184048	-0.558801	0.57635	0.327713	0.578	0.96339
PGS000293	Urokinase plasminogen activator surface receptor (U-PAR) serum levels	HP:0100512	Low levels of vitamin D	19	0.00120625	0.00182027	0.662678	0.507601	0.333078	0.5022	0.96339
PGS000321	Serum testosterone levels	HP:0100512	Low levels of vitamin D	19	-0.000990986	0.00185433	-0.534416	0.593104	0.326585	0.5912	0.96339
PGS000324	Enthesitis-related Juvenile Idiophatic Arthritis	HP:0100512	Low levels of vitamin D	19	0.00149922	0.00187169	0.800997	0.423214	0.341638	0.4126	0.96339
PGS000359	Cancer of tongue	HP:0100512	Low levels of vitamin D	19	0.00117704	0.00183829	0.640294	0.522044	0.331845	0.5255	0.96339
PGS000361	Cancer of larynx	HP:0100512	Low levels of vitamin D	19	0.00129972	0.00184585	0.70413	0.481421	0.335474	0.4823	0.96339
PGS000373	Colorectal cancer	HP:0100512	Low levels of vitamin D	19	0.000977589	0.00180149	0.542656	0.587418	0.326961	0.5945	0.96339
PGS000430	Melanomas of skin (diagnosis or history)	HP:0100512	Low levels of vitamin D	19	-0.00111192	0.00181164	-0.613762	0.539432	0.330438	0.5365	0.96339
PGS000446	Basal cell carcinoma	HP:0100512	Low levels of vitamin D	19	-0.000904089	0.00185197	-0.488177	0.625469	0.324586	0.6297	0.96339
PGS000469	Carcinoma in situ of skin	HP:0100512	Low levels of vitamin D	19	0.00146839	0.00186709	0.786456	0.431679	0.340662	0.426	0.96339
PGS000597	Malignant neoplasm of testis	HP:0100512	Low levels of vitamin D	19	0.00108332	0.00181547	0.596717	0.550753	0.329566	0.552	0.96339
PGS000605	Malignant neoplasm of kidney, except pelvis	HP:0100512	Low levels of vitamin D	19	0.00133366	0.00183178	0.728067	0.466645	0.336923	0.4767	0.96339
PGS000614	Cancer of bladder	HP:0100512	Low levels of vitamin D	19	-0.000887952	0.00181934	-0.488064	0.62555	0.324581	0.6153	0.96339
PGS000620	Cancer of brain	HP:0100512	Low levels of vitamin D	19	-0.00145702	0.0018105	-0.804759	0.42104	0.341893	0.4143	0.96339
PGS000640	Hodgkin's disease	HP:0100512	Low levels of vitamin D	19	-0.00161112	0.00184431	-0.873559	0.382447	0.346775	0.3729	0.96339
PGS000652	Multiple myeloma	HP:0100512	Low levels of vitamin D	19	-0.00138213	0.00181493	-0.761529	0.446417	0.339031	0.4401	0.96339
PGS000682	eGFR [ml/min/1.73m2]	HP:0100512	Low levels of vitamin D	19	-0.00164414	0.00184269	-0.892249	0.37235	0.34817	0.3744	0.96339
PGS000696	Testosterone [nmol/L]	HP:0100512	Low levels of vitamin D	19	-0.00110226	0.00185376	-0.594607	0.552163	0.329459	0.5462	0.96339
PGS000704	Alcoholic cirrhosis	HP:0100512	Low levels of vitamin D	19	-0.00117067	0.00182478	-0.641541	0.521234	0.331912	0.5235	0.96339
PGS000705	Gallstones	HP:0100512	Low levels of vitamin D	19	0.0013457	0.0018462	0.728902	0.466134	0.336975	0.4608	0.96339
PGS000710	Myocardial infarction	HP:0100512	Low levels of vitamin D	19	-0.00094873	0.00181581	-0.522484	0.601382	0.326052	0.5946	0.96339
PGS000716	Early life body size	HP:0100512	Low levels of vitamin D	19	0.00142354	0.001774	0.802442	0.422378	0.341736	0.4251	0.96339
PGS000738	Vitiligo	HP:0100512	Low levels of vitamin D	19	0.00131309	0.00186521	0.703991	0.481508	0.335465	0.4789	0.96339
PGS000819	Diabetic retinopathy	HP:0100512	Low levels of vitamin D	19	0.00113398	0.00178722	0.634495	0.525819	0.331532	0.5268	0.96339
PGS000821	Thyroid medication use	HP:0100512	Low levels of vitamin D	19	0.00128535	0.00184045	0.69839	0.485002	0.335133	0.4863	0.96339
PGS000829	Body mass index (male)	HP:0100512	Low levels of vitamin D	19	0.00148001	0.00174819	0.846595	0.397307	0.344814	0.3972	0.96339
PGS000830	Body mass index (female)	HP:0100512	Low levels of vitamin D	19	0.00153407	0.00179649	0.853926	0.393232	0.345341	0.3976	0.96339
PGS000837	Insulin sensitivity index	HP:0100512	Low levels of vitamin D	19	-0.000950426	0.00183441	-0.518109	0.604431	0.32586	0.6013	0.96339
PGS000844	Predicted visceral adipose tissue	HP:0100512	Low levels of vitamin D	19	0.00100624	0.00179931	0.559236	0.576054	0.327733	0.5774	0.96339
PGS000870	Cystic fibrosis related diabetes	HP:0100512	Low levels of vitamin D	19	0.0013296	0.00182926	0.72685	0.46739	0.336848	0.4647	0.96339
PGS000874	Chronic lymphocytic leukemia	HP:0100512	Low levels of vitamin D	19	-0.00097748	0.00180326	-0.542063	0.587826	0.326934	0.579	0.96339
PGS000877	Insulin resistance	HP:0100512	Low levels of vitamin D	19	-0.00118672	0.00181025	-0.655555	0.512175	0.332681	0.5055	0.96339
PGS000879	Intraocular pressure	HP:0100512	Low levels of vitamin D	19	-0.00110572	0.00181957	-0.607683	0.543456	0.330124	0.5362	0.96339
PGS000905	PR interval	HP:0100512	Low levels of vitamin D	19	0.000892175	0.00186029	0.479589	0.631564	0.324234	0.6264	0.96339
PGS000924	Disorders of porphyrin and bilirubin metabolism (time-to-event)	HP:0100512	Low levels of vitamin D	19	-0.00148137	0.00184797	-0.801621	0.422853	0.34168	0.4178	0.96339
PGS000925	Unspecified acute lower respiratory infection (time-to-event)	HP:0100512	Low levels of vitamin D	19	0.00135751	0.00182565	0.743579	0.457205	0.337888	0.4563	0.96339
PGS000932	Other intervertebral disk disorders (time-to-event)	HP:0100512	Low levels of vitamin D	19	0.000908809	0.00185598	0.489665	0.624417	0.324647	0.6222	0.96339
PGS000940	Intestinal malabsorption (time-to-event)	HP:0100512	Low levels of vitamin D	19	-0.00144398	0.00180203	-0.801306	0.423035	0.341659	0.4195	0.96339
PGS000959	Connective tissue disorder	HP:0100512	Low levels of vitamin D	19	-0.00123148	0.00185238	-0.66481	0.506237	0.333198	0.4977	0.96339
PGS000960	Other systemic involvement of connective tissue (time-to-event)	HP:0100512	Low levels of vitamin D	19	-0.000979853	0.00183769	-0.533199	0.593946	0.326531	0.6015	0.96339
PGS000963	Follicular cysts of skin and subcutaneous tissue (time-to-event)	HP:0100512	Low levels of vitamin D	19	-0.00151174	0.00185665	-0.814226	0.415597	0.342541	0.4384	0.96339
PGS000976	JCV seropositivity for Human Polyomavirus JCV	HP:0100512	Low levels of vitamin D	19	-0.00147345	0.00182494	-0.807396	0.41952	0.342073	0.4178	0.96339
PGS000984	Frequency of playing computer games	HP:0100512	Low levels of vitamin D	19	0.0014899	0.00183588	0.811547	0.417133	0.342357	0.4113	0.96339
PGS001003	Number of medications taken	HP:0100512	Low levels of vitamin D	19	-0.00111661	0.00180805	-0.617576	0.536914	0.330637	0.5399	0.96339
PGS001005	Number of self reported cancers	HP:0100512	Low levels of vitamin D	19	0.00104666	0.00186953	0.559853	0.575633	0.327763	0.5747	0.96339
PGS001011	Viral warts (time-to-event)	HP:0100512	Low levels of vitamin D	19	0.000986134	0.00181952	0.541974	0.587887	0.326929	0.5768	0.96339
PGS001017	Suffer from 'nerves'	HP:0100512	Low levels of vitamin D	19	-0.000918875	0.00183753	-0.500059	0.61708	0.325082	0.6215	0.96339
PGS001019	Attending social / leisure activities (regular attendance at a gym or sports club)	HP:0100512	Low levels of vitamin D	19	-0.00134772	0.0018413	-0.731939	0.464278	0.337162	0.4715	0.96339
PGS001028	Diabetic eye disease	HP:0100512	Low levels of vitamin D	19	-0.00118336	0.00185031	-0.639547	0.522529	0.331805	0.5218	0.96339
PGS001029	Other disorders of cornea (time-to-event)	HP:0100512	Low levels of vitamin D	19	-0.00128936	0.00184909	-0.697296	0.485686	0.335069	0.481	0.96339
PGS001030	Pulmonary fibrosis	HP:0100512	Low levels of vitamin D	19	-0.00143519	0.00177669	-0.807791	0.419292	0.3421	0.4211	0.96339
PGS001033	Other coagulation defects (time-to-event)	HP:0100512	Low levels of vitamin D	19	0.00164683	0.00184011	0.894966	0.370896	0.348375	0.5458	0.96339
PGS001042	Thyrotoxicosis [hyperthyroidism] (time-to-event)	HP:0100512	Low levels of vitamin D	19	-0.00121803	0.00183193	-0.664889	0.506186	0.333202	0.5044	0.96339
PGS001043	Hyperthyroidism, thyrotoxicosis	HP:0100512	Low levels of vitamin D	19	-0.000944221	0.00183456	-0.514684	0.606822	0.32571	0.5966	0.96339
PGS001044	Glucosamine intake	HP:0100512	Low levels of vitamin D	19	-0.00138833	0.00182535	-0.760584	0.446981	0.33897	0.4478	0.96339
PGS001048	NSTEMI (algorithmically-defined)	HP:0100512	Low levels of vitamin D	19	0.00101691	0.00180673	0.562846	0.573593	0.327905	0.5721	0.96339
PGS001091	Loneliness	HP:0100512	Low levels of vitamin D	19	0.0010876	0.00184223	0.590374	0.554996	0.329247	0.5544	0.96339
PGS001099	Spherical power (left eye)	HP:0100512	Low levels of vitamin D	19	0.000977938	0.00180355	0.542229	0.587712	0.326941	0.593	0.96339
PGS001100	Spherical power (right eye)	HP:0100512	Low levels of vitamin D	19	0.00135451	0.00182032	0.744105	0.456887	0.337922	0.4527	0.96339
PGS001107	UACR [> 30 mg/g]	HP:0100512	Low levels of vitamin D	19	0.00114256	0.0017943	0.636772	0.524335	0.331655	0.5202	0.96339
PGS001109	Vasomotor and allergic rhinitis (time-to-event)	HP:0100512	Low levels of vitamin D	19	-0.00155235	0.00182659	-0.849861	0.395489	0.345048	0.3943	0.96339
PGS001120	Right hand grip strength	HP:0100512	Low levels of vitamin D	19	-0.00168716	0.00183981	-0.917027	0.359222	0.350065	0.3648	0.96339
PGS001137	Retinal detachment	HP:0100512	Low levels of vitamin D	19	-0.0014693	0.00181458	-0.809719	0.418183	0.342232	0.4149	0.96339
PGS001138	Rheumatoid factor [> 16 IU/mL]	HP:0100512	Low levels of vitamin D	19	-0.00101165	0.00182056	-0.555683	0.57848	0.327566	0.5761	0.96339
PGS001153	Folic acid or folate (Vitamin B9)	HP:0100512	Low levels of vitamin D	19	-0.00126676	0.00182538	-0.69397	0.487769	0.334873	0.4962	0.96339
PGS001160	Trunk mass (predicted)	HP:0100512	Low levels of vitamin D	19	0.00148286	0.00182431	0.812835	0.416395	0.342446	0.4182	0.96339
PGS001165	Arm fat free mass (L)	HP:0100512	Low levels of vitamin D	19	0.00121301	0.00181419	0.668623	0.503801	0.333413	0.4984	0.96339
PGS001168	Trunk fat free mass	HP:0100512	Low levels of vitamin D	19	0.00153788	0.00182609	0.842171	0.399777	0.344498	0.3955	0.96339
PGS001234	Left arm mass (predicted)	HP:0100512	Low levels of vitamin D	19	0.00127827	0.0018194	0.702576	0.482389	0.335381	0.4735	0.96339
PGS001236	Lung function (FEV1)	HP:0100512	Low levels of vitamin D	19	-0.000973498	0.00185592	-0.524536	0.599955	0.326143	0.5915	0.96339
PGS001237	Lung function (FVC)	HP:0100512	Low levels of vitamin D	19	-0.00123574	0.00182823	-0.675925	0.499154	0.333828	0.4999	0.96339
PGS001250	Calculus of kidney and ureter (time-to-event)	HP:0100512	Low levels of vitamin D	19	0.0012269	0.00184137	0.666301	0.505284	0.333282	0.5047	0.96339
PGS001254	Dupuytren's contracture	HP:0100512	Low levels of vitamin D	19	0.00113569	0.00184365	0.616004	0.537951	0.330555	0.5447	0.96339
PGS001255	Otosclerosis (time-to-event)	HP:0100512	Low levels of vitamin D	19	-0.00116524	0.00180947	-0.643966	0.51966	0.332044	0.5252	0.96339
PGS001264	Deep vein thrombosis	HP:0100512	Low levels of vitamin D	19	0.00122284	0.00181287	0.674531	0.500039	0.333748	0.49	0.96339
PGS001265	Deep vein thrombosis (leg)	HP:0100512	Low levels of vitamin D	19	0.00114085	0.00180987	0.630349	0.528527	0.331311	0.5251	0.96339
PGS001266	Deep vein thrombosis (diagnosed by doctor)	HP:0100512	Low levels of vitamin D	19	0.000967591	0.00181155	0.534124	0.593306	0.326572	0.5867	0.96339
PGS001274	Osteoporosis without pathological fracture (time-to-event)	HP:0100512	Low levels of vitamin D	19	0.00161807	0.00181842	0.88982	0.373653	0.347987	0.3757	0.96339
PGS001276	Retinal disorders in diseases classified elsewhere (time-to-event)	HP:0100512	Low levels of vitamin D	19	-0.00110229	0.00184033	-0.598964	0.549255	0.329679	0.5564	0.96339
PGS001293	Other diseases of liver (time-to-event)	HP:0100512	Low levels of vitamin D	19	-0.00144599	0.00179978	-0.803423	0.421811	0.341802	0.4257	0.96339
PGS001301	Malabsorption/coeliac disease	HP:0100512	Low levels of vitamin D	19	-0.00140193	0.00179893	-0.77931	0.435875	0.340189	0.4388	0.96339
PGS001303	Other cataract (time-to-event)	HP:0100512	Low levels of vitamin D	19	-0.00088677	0.00181661	-0.488145	0.625492	0.324584	0.6263	0.96339
PGS001317	Vascular/heart problems diagnosed by doctor Heart attack	HP:0100512	Low levels of vitamin D	19	-0.00125796	0.00182111	-0.690763	0.489782	0.334685	0.49	0.96339
PGS001319	Other metabolic disorders (time-to-event)	HP:0100512	Low levels of vitamin D	19	-0.00158885	0.00180741	-0.879076	0.379449	0.347183	0.4049	0.96339
PGS001321	Eye problems/disorders (Glaucoma)	HP:0100512	Low levels of vitamin D	19	-0.00144066	0.00183048	-0.78704	0.431337	0.340701	0.4294	0.96339
PGS001328	Family history of diabetes	HP:0100512	Low levels of vitamin D	19	0.00162437	0.00184215	0.881777	0.377987	0.347384	0.3765	0.96339
PGS001334	Other chronic obstructive pulmonary disease (time-to-event)	HP:0100512	Low levels of vitamin D	19	0.00133849	0.00184479	0.725554	0.468184	0.336769	0.4692	0.96339
PGS001335	Vascular/heart problems diagnosed by doctor High BP	HP:0100512	Low levels of vitamin D	19	-0.0014149	0.00179125	-0.789895	0.429669	0.340891	0.4214	0.96339
PGS001337	Family history of breast cancer	HP:0100512	Low levels of vitamin D	19	0.00142023	0.00182695	0.777375	0.437015	0.340062	0.4329	0.96339
PGS001339	Atrial fibrillation and flutter (time-to-event)	HP:0100512	Low levels of vitamin D	19	0.000978639	0.00187644	0.521541	0.602039	0.326011	0.6096	0.96339
PGS001344	Asthma (diagnosed by doctor)	HP:0100512	Low levels of vitamin D	19	0.00166874	0.00184992	0.902061	0.367116	0.348914	0.3633	0.96339
PGS001362	3mm weak meridian (L)	HP:0100512	Low levels of vitamin D	19	0.00122049	0.00181859	0.671119	0.50221	0.333554	0.5042	0.96339
PGS001366	6mm strong meridian (R)	HP:0100512	Low levels of vitamin D	19	0.000911963	0.00182411	0.499951	0.617156	0.325078	0.6272	0.96339
PGS001368	6mm weak meridian (R)	HP:0100512	Low levels of vitamin D	19	0.00132214	0.00181213	0.729604	0.465704	0.337018	0.4684	0.96339
PGS001370	Age asthma diagnosed	HP:0100512	Low levels of vitamin D	19	-0.00138866	0.00186559	-0.744355	0.456735	0.337937	0.4582	0.96339
PGS001376	Average number of times bowels opened per day	HP:0100512	Low levels of vitamin D	19	-0.00144333	0.00184947	-0.780404	0.435231	0.340261	0.4374	0.96339
PGS001383	Corneal resistance factor (R)	HP:0100512	Low levels of vitamin D	19	0.00104301	0.00183338	0.568897	0.56948	0.328194	0.5774	0.96339
PGS001386	Degree bothered by pain in arms/legs/joints in the past 3 months	HP:0100512	Low levels of vitamin D	19	-0.000936947	0.00184795	-0.50702	0.612188	0.325379	0.6145	0.96339
PGS001407	HTLV-1 gag antigen for Human T-Lymphotropic Virus 1	HP:0100512	Low levels of vitamin D	19	-0.000889686	0.0018486	-0.481277	0.630364	0.324303	0.6257	0.96339
PGS001409	Intra-ocular pressure, corneal-compensated (L)	HP:0100512	Low levels of vitamin D	19	-0.00111869	0.00182323	-0.613574	0.539556	0.330428	0.5339	0.96339
PGS001411	Intra-ocular pressure, Goldmann-correlated (L)	HP:0100512	Low levels of vitamin D	19	0.001633	0.00183882	0.88807	0.374594	0.347855	0.3716	0.96339
PGS001413	LV stroke volume	HP:0100512	Low levels of vitamin D	19	-0.00147039	0.00184223	-0.798159	0.424859	0.341446	0.4343	0.96339
PGS001418	Mean FA in cerebral peduncle on FA skeleton (L)	HP:0100512	Low levels of vitamin D	19	0.00131073	0.00184679	0.709732	0.477941	0.335809	0.4831	0.96339
PGS001420	Mean FA in cingulum cingulate gyrus on FA skeleton (R)	HP:0100512	Low levels of vitamin D	19	-0.0015276	0.00187995	-0.812577	0.416542	0.342428	0.4231	0.96339
PGS001426	Mean FA in fornix on FA skeleton	HP:0100512	Low levels of vitamin D	19	0.00141071	0.00184161	0.766019	0.443741	0.339321	0.4498	0.96339
PGS001432	Mean FA in posterior thalamic radiation on FA skeleton (L)	HP:0100512	Low levels of vitamin D	19	-0.00117846	0.00182088	-0.647193	0.51757	0.332221	0.5149	0.96339
PGS001433	Mean FA in posterior thalamic radiation on FA skeleton (R)	HP:0100512	Low levels of vitamin D	19	-0.000937595	0.00185882	-0.504402	0.614026	0.325267	0.6163	0.96339
PGS001435	Mean FA in retrolenticular part of internal capsule on FA skeleton (R)	HP:0100512	Low levels of vitamin D	19	0.00156934	0.00184578	0.850231	0.395283	0.345075	0.3922	0.96339
PGS001436	Mean FA in sagittal stratum on FA skeleton (L)	HP:0100512	Low levels of vitamin D	19	-0.00157983	0.00184998	-0.853969	0.393209	0.345344	0.39	0.96339
PGS001437	Mean FA in sagittal stratum on FA skeleton (R)	HP:0100512	Low levels of vitamin D	19	-0.00122614	0.00186139	-0.658722	0.510138	0.332857	0.5032	0.96339
PGS001440	Mean FA in superior cerebellar peduncle on FA skeleton (R)	HP:0100512	Low levels of vitamin D	19	0.00109137	0.00182521	0.597944	0.549935	0.329627	0.5553	0.96339
PGS001441	Mean FA in superior corona radiata on FA skeleton (L)	HP:0100512	Low levels of vitamin D	19	-0.00137246	0.00185384	-0.740331	0.459173	0.337685	0.4653	0.96339
PGS001443	Mean FA in superior fronto-occipital fasciculus on FA skeleton (L)	HP:0100512	Low levels of vitamin D	19	0.00138358	0.0018138	0.762807	0.445655	0.339113	0.4468	0.96339
PGS001447	Mean FA in tapetum on FA skeleton (L)	HP:0100512	Low levels of vitamin D	19	0.00146937	0.00184637	0.795812	0.426221	0.341288	0.4244	0.96339
PGS001448	Mean FA in tapetum on FA skeleton (R)	HP:0100512	Low levels of vitamin D	19	0.000853042	0.00181878	0.469018	0.6391	0.32381	0.6288	0.96339
PGS001449	Mean FA in uncinate fasciculus on FA skeleton (R)	HP:0100512	Low levels of vitamin D	19	-0.000964958	0.00186111	-0.518486	0.604167	0.325876	0.6084	0.96339
PGS001456	Mean ICVF in cerebral peduncle on FA skeleton (R)	HP:0100512	Low levels of vitamin D	19	0.000855886	0.00182567	0.468806	0.639251	0.323802	0.6309	0.96339
PGS001458	Mean ICVF in cingulum cingulate gyrus on FA skeleton (R)	HP:0100512	Low levels of vitamin D	19	-0.000986945	0.00183367	-0.538234	0.590466	0.326759	0.5896	0.96339
PGS001460	Mean ICVF in cingulum hippocampus on FA skeleton (R)	HP:0100512	Low levels of vitamin D	19	-0.00149225	0.00181459	-0.822364	0.410952	0.343104	0.4107	0.96339
PGS001464	Mean ICVF in fornix cres+stria terminalis on FA skeleton (R)	HP:0100512	Low levels of vitamin D	19	-0.00120643	0.001823	-0.661783	0.508175	0.333028	0.506	0.96339
PGS001467	Mean ICVF in inferior cerebellar peduncle on FA skeleton (L)	HP:0100512	Low levels of vitamin D	19	-0.00123029	0.00182608	-0.673733	0.500547	0.333703	0.5033	0.96339
PGS001469	Mean ICVF in medial lemniscus on FA skeleton (L)	HP:0100512	Low levels of vitamin D	19	-0.000888762	0.00184043	-0.482909	0.629205	0.324369	0.6277	0.96339
PGS001470	Mean ICVF in medial lemniscus on FA skeleton (R)	HP:0100512	Low levels of vitamin D	19	-0.000996368	0.00181761	-0.548174	0.583624	0.327215	0.5904	0.96339
PGS001473	Mean ICVF in posterior corona radiata on FA skeleton (R)	HP:0100512	Low levels of vitamin D	19	-0.0015664	0.00182272	-0.859372	0.390223	0.345735	0.3956	0.96339
PGS001482	Mean ICVF in superior cerebellar peduncle on FA skeleton (L)	HP:0100512	Low levels of vitamin D	19	-0.00110932	0.00183379	-0.604933	0.545281	0.329983	0.5432	0.96339
PGS001483	Mean ICVF in superior cerebellar peduncle on FA skeleton (R)	HP:0100512	Low levels of vitamin D	19	-0.00147045	0.00183375	-0.801881	0.422702	0.341698	0.432	0.96339
PGS001493	Mean ISOVF in anterior corona radiata on FA skeleton (L)	HP:0100512	Low levels of vitamin D	19	-0.00160749	0.00185105	-0.868417	0.385254	0.346396	0.3866	0.96339
PGS001496	Mean ISOVF in cingulum cingulate gyrus on FA skeleton (L)	HP:0100512	Low levels of vitamin D	19	-0.00095475	0.00185722	-0.514076	0.607247	0.325684	0.6104	0.96339
PGS001498	Mean ISOVF in external capsule on FA skeleton (L)	HP:0100512	Low levels of vitamin D	19	-0.00109231	0.00179795	-0.60753	0.543557	0.330116	0.5397	0.96339
PGS001500	Mean ISOVF in posterior corona radiata on FA skeleton (L)	HP:0100512	Low levels of vitamin D	19	0.000876536	0.00179089	0.489441	0.624575	0.324638	0.6252	0.96339
PGS001503	Mean ISOVF in sagittal stratum on FA skeleton (R)	HP:0100512	Low levels of vitamin D	19	-0.00101211	0.00180801	-0.559792	0.575674	0.32776	0.577	0.96339
PGS001507	Median T2star in caudate (L)	HP:0100512	Low levels of vitamin D	19	0.00115206	0.00183495	0.627842	0.530168	0.331177	0.5339	0.96339
PGS001530	Speed of sound through heel (L)	HP:0100512	Low levels of vitamin D	19	-0.0012121	0.00185312	-0.654082	0.513123	0.3326	0.514	0.96339
PGS001538	Volume of accumbens (R)	HP:0100512	Low levels of vitamin D	19	-0.00100998	0.00179798	-0.561727	0.574355	0.327851	0.5784	0.96339
PGS001540	Volume of brain, grey+white matter	HP:0100512	Low levels of vitamin D	19	0.00129901	0.00179545	0.723503	0.469443	0.336643	0.4681	0.96339
PGS001541	Volume of brain, grey+white matter (normalised for head size)	HP:0100512	Low levels of vitamin D	19	0.0013361	0.00183619	0.727651	0.466899	0.336898	0.463	0.96339
PGS001542	Volume of caudate (L)	HP:0100512	Low levels of vitamin D	19	-0.00101146	0.00183864	-0.550114	0.582293	0.327305	0.5813	0.96339
PGS001551	Volume of grey matter in Cingulate Gyrus, anterior division (R)	HP:0100512	Low levels of vitamin D	19	0.00125071	0.00179511	0.696731	0.486039	0.335036	0.4818	0.96339
PGS001553	Volume of grey matter in Crus I Cerebellum (R)	HP:0100512	Low levels of vitamin D	19	0.00130949	0.00182991	0.715604	0.474306	0.336163	0.4756	0.96339
PGS001555	Volume of grey matter in Crus II Cerebellum (R)	HP:0100512	Low levels of vitamin D	19	-0.00164426	0.00189817	-0.866236	0.386449	0.346236	0.3859	0.96339
PGS001564	Volume of grey matter in Hippocampus (R)	HP:0100512	Low levels of vitamin D	19	0.00137852	0.00184924	0.745452	0.456072	0.338006	0.4482	0.96339
PGS001565	Volume of grey matter in I-IV Cerebellum (L)	HP:0100512	Low levels of vitamin D	19	-0.00133157	0.00185094	-0.719401	0.471965	0.336393	0.4666	0.96339
PGS001567	Volume of grey matter in Inferior Frontal Gyrus, pars triangularis (R)	HP:0100512	Low levels of vitamin D	19	-0.00102495	0.00185355	-0.552965	0.580339	0.327438	0.5806	0.96339
PGS001568	Volume of grey matter in Inferior Temporal Gyrus, posterior division (L)	HP:0100512	Low levels of vitamin D	19	0.00105477	0.00182305	0.578577	0.56293	0.328664	0.5617	0.96339
PGS001570	Volume of grey matter in Insular Cortex (R)	HP:0100512	Low levels of vitamin D	19	-0.00165822	0.00183401	-0.904149	0.366009	0.349073	0.3642	0.96339
PGS001571	Volume of grey matter in Intracalcarine Cortex (L)	HP:0100512	Low levels of vitamin D	19	-0.00116967	0.00187921	-0.62243	0.533719	0.330891	0.5392	0.96339
PGS001575	Volume of grey matter in Lateral Occipital Cortex, superior division (R)	HP:0100512	Low levels of vitamin D	19	-0.0016092	0.00182772	-0.880441	0.37871	0.347285	0.3846	0.96339
PGS001584	Volume of grey matter in Parahippocampal Gyrus, anterior division (R)	HP:0100512	Low levels of vitamin D	19	0.00103538	0.00183554	0.56407	0.57276	0.327963	0.5777	0.96339
PGS001585	Volume of grey matter in Parahippocampal Gyrus, posterior division (L)	HP:0100512	Low levels of vitamin D	19	0.00119834	0.00180183	0.66507	0.50607	0.333212	0.5176	0.96339
PGS001587	Volume of grey matter in Planum Polare (L)	HP:0100512	Low levels of vitamin D	19	0.000957759	0.00181632	0.527308	0.598029	0.326266	0.6003	0.96339
PGS001591	Volume of grey matter in Precentral Gyrus (R)	HP:0100512	Low levels of vitamin D	19	0.00099985	0.00179216	0.557903	0.576963	0.32767	0.5754	0.96339
PGS001593	Volume of grey matter in Putamen (L)	HP:0100512	Low levels of vitamin D	19	0.000949032	0.00181045	0.524197	0.60019	0.326128	0.6008	0.96339
PGS001600	Volume of grey matter in Superior Temporal Gyrus, posterior division (L)	HP:0100512	Low levels of vitamin D	19	-0.00115621	0.00181608	-0.636651	0.524414	0.331648	0.5279	0.96339
PGS001601	Volume of grey matter in Supracalcarine Cortex (L)	HP:0100512	Low levels of vitamin D	19	0.00137392	0.00186952	0.734906	0.46247	0.337346	0.4573	0.96339
PGS001604	Volume of grey matter in Temporal Fusiform Cortex, posterior division (L)	HP:0100512	Low levels of vitamin D	19	-0.00103982	0.00182402	-0.570072	0.568683	0.328251	0.5636	0.96339
PGS001614	Volume of grey matter in Vermis Crus II Cerebellum	HP:0100512	Low levels of vitamin D	19	0.00104552	0.00184888	0.565489	0.571795	0.328031	0.5658	0.96339
PGS001616	Volume of grey matter in Vermis VI Cerebellum	HP:0100512	Low levels of vitamin D	19	-0.0014764	0.00183375	-0.805125	0.420829	0.341918	0.4265	0.96339
PGS001623	Volume of grey matter in VIIb Cerebellum (L)	HP:0100512	Low levels of vitamin D	19	-0.00115805	0.00182847	-0.633342	0.526571	0.331471	0.5219	0.96339
PGS001627	Volume of grey matter in VIIIb Cerebellum (L)	HP:0100512	Low levels of vitamin D	19	-0.0014144	0.00182035	-0.776991	0.437242	0.340036	0.4352	0.96339
PGS001642	Volumetric scaling from T1 head image to standard space	HP:0100512	Low levels of vitamin D	19	0.00164306	0.00180014	0.912739	0.361473	0.349733	0.361	0.96339
PGS001646	WA FA in tract anterior thalamic radiation (R)	HP:0100512	Low levels of vitamin D	19	0.00155545	0.00184086	0.844955	0.398222	0.344697	0.3972	0.96339
PGS001651	WA FA in tract forceps minor	HP:0100512	Low levels of vitamin D	19	-0.00117674	0.00183505	-0.641256	0.521418	0.331897	0.5279	0.96339
PGS001654	WA FA in tract inferior longitudinal fasciculus (L)	HP:0100512	Low levels of vitamin D	19	-0.00142109	0.0017981	-0.790328	0.429416	0.34092	0.422	0.96339
PGS001659	WA FA in tract uncinate fasciculus (L)	HP:0100512	Low levels of vitamin D	19	-0.0016032	0.00181312	-0.884221	0.376667	0.347567	0.3727	0.96339
PGS001663	WA ICVF in tract anterior thalamic radiation (L)	HP:0100512	Low levels of vitamin D	19	-0.00112405	0.00181196	-0.620353	0.535085	0.330782	0.531	0.96339
PGS001664	WA ICVF in tract anterior thalamic radiation (R)	HP:0100512	Low levels of vitamin D	19	-0.00112108	0.00182153	-0.61546	0.53831	0.330526	0.5371	0.96339
PGS001677	WA ICVF in tract middle cerebellar peduncle	HP:0100512	Low levels of vitamin D	19	-0.00154177	0.0018114	-0.851145	0.394775	0.34514	0.4021	0.96339
PGS001679	WA ICVF in tract parahippocampal part of cingulum (R)	HP:0100512	Low levels of vitamin D	19	-0.00129552	0.0018024	-0.718776	0.47235	0.336355	0.4747	0.96339
PGS001687	WA ICVF in tract uncinate fasciculus (R)	HP:0100512	Low levels of vitamin D	19	-0.00151541	0.0018159	-0.834522	0.404071	0.343956	0.4	0.96339
PGS001688	WA ISOVF in tract acoustic radiation (L)	HP:0100512	Low levels of vitamin D	19	-0.00104954	0.00183676	-0.571411	0.567775	0.328315	0.5596	0.96339
PGS001690	WA ISOVF in tract anterior thalamic radiation (R)	HP:0100512	Low levels of vitamin D	19	-0.00107955	0.00186577	-0.578608	0.562909	0.328665	0.5637	0.96339
PGS001691	WA ISOVF in tract cingulate gyrus part of cingulum (L)	HP:0100512	Low levels of vitamin D	19	-0.00145921	0.00182969	-0.797516	0.425231	0.341403	0.4148	0.96339
PGS001693	WA ISOVF in tract inferior fronto-occipital fasciculus (L)	HP:0100512	Low levels of vitamin D	19	-0.00152295	0.00182626	-0.833918	0.404411	0.343913	0.4089	0.96339
PGS001695	WA ISOVF in tract inferior longitudinal fasciculus (L)	HP:0100512	Low levels of vitamin D	19	-0.00119131	0.00183031	-0.650878	0.515188	0.332423	0.5118	0.96339
PGS001698	WA ISOVF in tract superior longitudinal fasciculus (L)	HP:0100512	Low levels of vitamin D	19	-0.000940302	0.00183012	-0.513794	0.607444	0.325671	0.6075	0.96339
PGS001699	WA ISOVF in tract superior longitudinal fasciculus (R)	HP:0100512	Low levels of vitamin D	19	0.00101976	0.00184832	0.551725	0.581189	0.32738	0.5819	0.96339
PGS001701	WA ISOVF in tract superior thalamic radiation (R)	HP:0100512	Low levels of vitamin D	19	-0.00103392	0.00183662	-0.562949	0.573523	0.32791	0.5713	0.96339
PGS001703	WA ISOVF in tract uncinate fasciculus (R)	HP:0100512	Low levels of vitamin D	19	-0.00119572	0.0017866	-0.669273	0.503387	0.33345	0.5032	0.96339
PGS001704	WA L1 in tract forceps minor	HP:0100512	Low levels of vitamin D	19	0.00120146	0.00181254	0.662856	0.507487	0.333088	0.5033	0.96339
PGS001705	WA L1 in tract inferior fronto-occipital fasciculus (L)	HP:0100512	Low levels of vitamin D	19	0.0013283	0.00187352	0.708986	0.478403	0.335764	0.4738	0.96339
PGS001707	WA L1 in tract inferior longitudinal fasciculus (L)	HP:0100512	Low levels of vitamin D	19	0.00164124	0.00185294	0.885749	0.375843	0.347681	0.3819	0.96339
PGS001716	WA L2 in tract anterior thalamic radiation (R)	HP:0100512	Low levels of vitamin D	19	-0.00108405	0.0018497	-0.586071	0.557883	0.329033	0.5645	0.96339
PGS001717	WA L2 in tract cingulate gyrus part of cingulum (L)	HP:0100512	Low levels of vitamin D	19	0.00154795	0.00181884	0.851061	0.394822	0.345134	0.3902	0.96339
PGS001720	WA L2 in tract forceps minor	HP:0100512	Low levels of vitamin D	19	0.0015242	0.00181654	0.839068	0.401516	0.344278	0.4032	0.96339
PGS001732	WA L3 in tract cingulate gyrus part of cingulum (L)	HP:0100512	Low levels of vitamin D	19	0.000886485	0.00184569	0.4803	0.631059	0.324263	0.6295	0.96339
PGS001740	WA L3 in tract superior thalamic radiation (L)	HP:0100512	Low levels of vitamin D	19	-0.00131581	0.00184712	-0.712357	0.476314	0.335967	0.4713	0.96339
PGS001748	WA MD in tract forceps major	HP:0100512	Low levels of vitamin D	19	-0.000917508	0.00183805	-0.499174	0.617703	0.325045	0.6126	0.96339
PGS001749	WA MD in tract forceps minor	HP:0100512	Low levels of vitamin D	19	0.00147487	0.00180691	0.816239	0.414445	0.34268	0.4134	0.96339
PGS001750	WA MD in tract inferior fronto-occipital fasciculus (L)	HP:0100512	Low levels of vitamin D	19	0.00145786	0.00186149	0.78317	0.433605	0.340444	0.4357	0.96339
PGS001752	WA MD in tract inferior longitudinal fasciculus (L)	HP:0100512	Low levels of vitamin D	19	0.00120942	0.0018501	0.653705	0.513365	0.332579	0.5215	0.96339
PGS001754	WA MD in tract superior longitudinal fasciculus (L)	HP:0100512	Low levels of vitamin D	19	-0.00161246	0.00182119	-0.885385	0.376039	0.347654	0.3687	0.96339
PGS001756	WA MD in tract superior thalamic radiation (R)	HP:0100512	Low levels of vitamin D	19	-0.000883608	0.00183799	-0.480747	0.630741	0.324281	0.6282	0.96339
PGS001761	WA MO in tract middle cerebellar peduncle	HP:0100512	Low levels of vitamin D	19	-0.00105868	0.0018254	-0.579972	0.561989	0.328732	0.5542	0.96339
PGS001763	WA MO in tract posterior thalamic radiation (R)	HP:0100512	Low levels of vitamin D	19	0.000921248	0.00184954	0.498097	0.618462	0.325	0.6232	0.96339
PGS001767	WA OD in tract inferior longitudinal fasciculus (R)	HP:0100512	Low levels of vitamin D	19	0.00141719	0.00185056	0.765817	0.443861	0.339308	0.4314	0.96339
PGS001772	ZEBRA antigen for Epstein-Barr Virus	HP:0100512	Low levels of vitamin D	19	0.00165161	0.0018673	0.884489	0.376522	0.347587	0.3764	0.96339
PGS001784	Abdominal aortic aneurysm	HP:0100512	Low levels of vitamin D	19	0.00158198	0.00180896	0.874521	0.381923	0.346846	0.3825	0.96339
PGS001791	Idiopathic pulmonary fibrosis	HP:0100512	Low levels of vitamin D	19	-0.00149728	0.00185292	-0.808063	0.419135	0.342119	0.4174	0.96339
PGS001792	Primary open-angle glaucoma	HP:0100512	Low levels of vitamin D	19	-0.000939359	0.00179193	-0.524217	0.600177	0.326129	0.5973	0.96339
PGS001800	Forced expiratory volume (FEV1)	HP:0100512	Low levels of vitamin D	19	0.00165513	0.0018675	0.886281	0.375556	0.347721	0.3845	0.96339
PGS001852	Duodenitis	HP:0100512	Low levels of vitamin D	19	0.00108738	0.00183457	0.592713	0.55343	0.329364	0.5593	0.96339
PGS002020	Benign neoplasm of other parts of digestive system	HP:0100512	Low levels of vitamin D	19	0.0016663	0.00183266	0.909228	0.363322	0.349463	0.37	0.96339
PGS002022	Nontoxic multinodular goiter	HP:0100512	Low levels of vitamin D	19	0.00134123	0.00181986	0.736998	0.461197	0.337476	0.4584	0.96339
PGS002031	Disorders of iron metabolism	HP:0100512	Low levels of vitamin D	19	0.00164064	0.0018049	0.908991	0.363447	0.349444	0.4171	0.96339
PGS002042	Corneal dystrophy	HP:0100512	Low levels of vitamin D	19	0.00124237	0.00182404	0.681112	0.495867	0.334126	0.5039	0.96339
PGS002046	Otosclerosis	HP:0100512	Low levels of vitamin D	19	-0.00155427	0.00185387	-0.838392	0.401895	0.34423	0.4003	0.96339
PGS002051	Congestive heart failure; nonhypertensive	HP:0100512	Low levels of vitamin D	19	-0.000890636	0.0018667	-0.477117	0.633323	0.324134	0.6279	0.96339
PGS002052	Occlusion and stenosis of precerebral arteries	HP:0100512	Low levels of vitamin D	19	0.00111168	0.00183618	0.605434	0.544949	0.330009	0.5493	0.96339
PGS002065	Inguinal hernia	HP:0100512	Low levels of vitamin D	19	0.00098289	0.00184251	0.533452	0.593771	0.326542	0.5929	0.96339
PGS002067	Celiac disease	HP:0100512	Low levels of vitamin D	19	-0.000992425	0.00181899	-0.54559	0.585399	0.327096	0.5871	0.96339
PGS002070	Anal and rectal polyp	HP:0100512	Low levels of vitamin D	19	-0.000970731	0.00181896	-0.533674	0.593617	0.326552	0.5883	0.96339
PGS002072	Cholelithiasis and cholecystitis	HP:0100512	Low levels of vitamin D	19	0.00105699	0.00181788	0.581439	0.561	0.328804	0.5642	0.96339
PGS002079	Irregular menstrual cycle/bleeding	HP:0100512	Low levels of vitamin D	19	-0.00160702	0.00184498	-0.871026	0.383828	0.346588	0.3847	0.96339
PGS002081	Superficial cellulitis and abscess	HP:0100512	Low levels of vitamin D	19	0.001071	0.00183872	0.582473	0.560304	0.328855	0.5577	0.96339
PGS002084	Sarcoidosis	HP:0100512	Low levels of vitamin D	19	-0.00141582	0.00181708	-0.779171	0.435957	0.34018	0.4172	0.96339
PGS002087	Sebaceous cyst	HP:0100512	Low levels of vitamin D	19	-0.00154322	0.0018819	-0.820033	0.41228	0.342942	0.4112	0.96339
PGS002088	Rheumatoid arthritis	HP:0100512	Low levels of vitamin D	19	0.00113235	0.00183849	0.615914	0.538011	0.33055	0.5349	0.96339
PGS002089	Ankylosing spondylitis	HP:0100512	Low levels of vitamin D	19	0.000879727	0.00188287	0.467226	0.640381	0.323739	0.5864	0.96339
PGS002102	Apolipoprotein B	HP:0100512	Low levels of vitamin D	19	-0.00115697	0.0018542	-0.623975	0.532704	0.330973	0.5392	0.96339
PGS002107	Diagnosed with coeliac disease or gluten sensitivity	HP:0100512	Low levels of vitamin D	19	-0.00118046	0.00182807	-0.645742	0.518509	0.332141	0.5206	0.96339
PGS002113	Depression possibly related to stressful or traumatic event	HP:0100512	Low levels of vitamin D	19	0.00097148	0.00180909	0.536999	0.591319	0.326702	0.5898	0.96339
PGS002122	Red blood cell (erythrocyte) distribution width	HP:0100512	Low levels of vitamin D	19	0.000889687	0.00181877	0.489171	0.624766	0.324627	0.6221	0.96339
PGS002123	Red blood cell (erythrocyte) count	HP:0100512	Low levels of vitamin D	19	0.00161887	0.00181585	0.891521	0.37274	0.348115	0.3688	0.96339
PGS002124	Ever addicted to any substance or behaviour	HP:0100512	Low levels of vitamin D	19	-0.00110003	0.0018022	-0.610383	0.541667	0.330263	0.5403	0.96339
PGS002129	Length of menstrual cycle	HP:0100512	Low levels of vitamin D	19	0.001233	0.00184069	0.669858	0.503014	0.333483	0.5141	0.96339
PGS002140	Wears glasses or contact lenses	HP:0100512	Low levels of vitamin D	19	0.00156065	0.00185368	0.84192	0.399918	0.34448	0.4004	0.96339
PGS002145	Headaches for 3+ months	HP:0100512	Low levels of vitamin D	19	-0.00133379	0.00180909	-0.737269	0.461032	0.337493	0.4609	0.96339
PGS002146	Standing height	HP:0100512	Low levels of vitamin D	19	0.00122814	0.00181375	0.677129	0.498391	0.333897	0.4941	0.96339
PGS002148	Average total household income before tax	HP:0100512	Low levels of vitamin D	19	-0.001042	0.00182507	-0.570937	0.568096	0.328293	0.5708	0.96339
PGS002151	Handedness (chirality/laterality)	HP:0100512	Low levels of vitamin D	19	-0.00087809	0.00184431	-0.476108	0.634041	0.324094	0.6303	0.96339
PGS002157	Alkaline phosphatase	HP:0100512	Low levels of vitamin D	19	-0.00111602	0.00178885	-0.623873	0.532771	0.330967	0.5386	0.96339
PGS002158	Alanine aminotransferase	HP:0100512	Low levels of vitamin D	19	-0.00110934	0.00180763	-0.613699	0.539473	0.330435	0.5473	0.96339
PGS002168	Whole body fat-free mass	HP:0100512	Low levels of vitamin D	19	0.00110071	0.00180718	0.609076	0.542533	0.330196	0.5405	0.96339
PGS002181	Lipoprotein A	HP:0100512	Low levels of vitamin D	19	0.00122767	0.00183243	0.669969	0.502943	0.333489	0.5137	0.96339
PGS002182	Gamma glutamyltransferase	HP:0100512	Low levels of vitamin D	19	0.00123941	0.00181845	0.681575	0.495575	0.334152	0.5016	0.96339
PGS002184	Mean carotid IMT (intima-medial thickness) at 120/150/210/240 degrees	HP:0100512	Low levels of vitamin D	19	-0.00122713	0.00185939	-0.659962	0.509342	0.332926	0.5123	0.96339
PGS002195	Sex hormone binding globulin (SHBG)	HP:0100512	Low levels of vitamin D	19	-0.00122237	0.00185159	-0.660175	0.509206	0.332938	0.5228	0.96339
PGS002202	Whole body water mass	HP:0100512	Low levels of vitamin D	19	0.000930791	0.00180868	0.514624	0.606864	0.325707	0.6126	0.96339
PGS002204	Hair/balding pattern	HP:0100512	Low levels of vitamin D	19	0.00109125	0.0017957	0.607699	0.543446	0.330125	0.5323	0.96339
PGS002208	Monocyte percentage	HP:0100512	Low levels of vitamin D	19	0.00134093	0.0018349	0.730789	0.46498	0.337091	0.4635	0.96339
PGS002209	Morning/evening person (chronotype)	HP:0100512	Low levels of vitamin D	19	0.00110086	0.00183045	0.601417	0.54762	0.329804	0.5506	0.96339
PGS002210	Use of sun/uv protection	HP:0100512	Low levels of vitamin D	19	0.00101738	0.00181457	0.560673	0.575073	0.327801	0.5718	0.96339
PGS002211	Myopia diagnosis	HP:0100512	Low levels of vitamin D	19	-0.00137052	0.00179944	-0.761641	0.44635	0.339038	0.4354	0.96339
PGS002213	Neuroticism score	HP:0100512	Low levels of vitamin D	19	0.00108312	0.00183427	0.59049	0.554918	0.329253	0.546	0.96339
PGS002216	Phosphate	HP:0100512	Low levels of vitamin D	19	0.00119441	0.0018356	0.650691	0.515309	0.332412	0.5093	0.96339
PGS002219	Total protein	HP:0100512	Low levels of vitamin D	19	-0.00109232	0.00180999	-0.603495	0.546237	0.32991	0.5472	0.96339
PGS002226	Sodium in urine	HP:0100512	Low levels of vitamin D	19	-0.00147319	0.00182084	-0.809073	0.418554	0.342188	0.4192	0.96339
PGS002227	Mean sphered cell volume	HP:0100512	Low levels of vitamin D	19	0.00108643	0.00182192	0.596313	0.551023	0.329545	0.5542	0.96339
PGS002245	Liver fat (MRI-derived)	HP:0100512	Low levels of vitamin D	19	-0.00136237	0.00181819	-0.749301	0.45375	0.33825	0.4477	0.96339
PGS002263	Uterine fibroids	HP:0100512	Low levels of vitamin D	19	-0.00108898	0.0018672	-0.583217	0.559802	0.328892	0.5556	0.96339
PGS002269	Age-related macular degeneration	HP:0100512	Low levels of vitamin D	19	-0.00146154	0.0018218	-0.802249	0.422489	0.341723	0.4324	0.96339
PGS002271	Mitral valve prolapse	HP:0100512	Low levels of vitamin D	19	0.0015858	0.00184125	0.861262	0.389181	0.345873	0.3846	0.96339
PGS002276	QTc duration	HP:0100512	Low levels of vitamin D	19	-0.00136931	0.0018127	-0.755394	0.450088	0.338637	0.4583	0.96339
PGS002298	Esophageal cancer	HP:0100512	Low levels of vitamin D	19	-0.000939881	0.00178744	-0.525825	0.599059	0.3262	0.5918	0.96339
PGS002299	Gastric cancer	HP:0100512	Low levels of vitamin D	19	-0.000983414	0.00181819	-0.540876	0.588644	0.326879	0.5869	0.96339
PGS002303	Diffuse large B-cell lymphoma	HP:0100512	Low levels of vitamin D	19	0.00100967	0.00180626	0.558983	0.576226	0.327721	0.5737	0.96339
PGS002312	Autoimmune disease	HP:0100512	Low levels of vitamin D	19	0.00087841	0.00182258	0.48196	0.629879	0.324331	0.627	0.96339
PGS002316	Cardiovascular disease	HP:0100512	Low levels of vitamin D	19	-0.00147942	0.00181985	-0.812933	0.416338	0.342452	0.4223	0.96339
PGS002317	Childless	HP:0100512	Low levels of vitamin D	19	-0.000905238	0.00182496	-0.496031	0.619918	0.324913	0.6217	0.96339
PGS002318	Chronotype (morning person)	HP:0100512	Low levels of vitamin D	19	-0.00152632	0.00180709	-0.844631	0.398402	0.344674	0.4016	0.96339
PGS002321	Diabetes (any type)	HP:0100512	Low levels of vitamin D	19	0.00118637	0.00181153	0.654899	0.512597	0.332645	0.521	0.96339
PGS002324	Endocrine and diabetes diseases	HP:0100512	Low levels of vitamin D	19	0.00159622	0.0018244	0.874928	0.381702	0.346876	0.3808	0.96339
PGS002334	High cholesterol	HP:0100512	Low levels of vitamin D	19	-0.0010194	0.00180523	-0.564694	0.572335	0.327993	0.5678	0.96339
PGS002336	Hypothyroidism	HP:0100512	Low levels of vitamin D	19	-0.00128644	0.00183971	-0.69926	0.484458	0.335185	0.4823	0.96339
PGS002338	Lymphocyte Count	HP:0100512	Low levels of vitamin D	19	0.000974938	0.00183709	0.530696	0.595679	0.326418	0.592	0.96339
PGS002730	LDL lowering in response to statin	HP:0100512	Low levels of vitamin D	19	-0.00133075	0.00182222	-0.730291	0.465285	0.33706	0.4669	0.96339
PGS002738	Alcohol use disorder	HP:0100512	Low levels of vitamin D	19	-0.00100413	0.00182908	-0.54898	0.583071	0.327253	0.5828	0.96339
PGS002750	Total hip replacement	HP:0100512	Low levels of vitamin D	19	-0.00143611	0.00182977	-0.784856	0.432616	0.340556	0.4403	0.96339
PGS002753	Alzheimer's disease	HP:0100512	Low levels of vitamin D	19	0.00148975	0.00184645	0.806815	0.419854	0.342033	0.4133	0.96339
PGS002770	Stroke	HP:0100512	Low levels of vitamin D	19	0.00121827	0.00184951	0.658698	0.510154	0.332856	0.509	0.96339
PGS002778	Incident hypertension	HP:0100512	Low levels of vitamin D	19	-0.00156458	0.00182124	-0.859073	0.390387	0.345714	0.3828	0.96339
PGS002782	nonHDL Cholesterol	HP:0100512	Low levels of vitamin D	19	-0.00088945	0.00179624	-0.495173	0.620524	0.324877	0.6285	0.96339
PGS002786	Bipolar disorder	HP:0100512	Low levels of vitamin D	19	-0.00116819	0.00188202	-0.620708	0.534851	0.330801	0.5309	0.96339
PGS002788	Type 2 bipolar disorder	HP:0100512	Low levels of vitamin D	19	-0.00150386	0.00184237	-0.816264	0.414431	0.342682	0.4149	0.96339
PGS002828	Alcohol consumption	HP:0100512	Low levels of vitamin D	19	0.00151862	0.00181979	0.834502	0.404083	0.343955	0.3861	0.96339
PGS002972	Height	HP:0100512	Low levels of vitamin D	19	0.00154998	0.00187114	0.82836	0.40755	0.343523	0.4002	0.96339
PGS003043	Polyunsatturated Fatty Acids	HP:0100512	Low levels of vitamin D	19	0.00121202	0.00183303	0.661208	0.508543	0.332996	0.4989	0.96339
PGS003137	Total Cholesterol	HP:0100512	Low levels of vitamin D	19	-0.00107322	0.00182129	-0.589262	0.555742	0.329192	0.5565	0.96339
PGS003177	Vitamin D	HP:0100512	Low levels of vitamin D	19	0.00101823	0.00190482	0.534553	0.593009	0.326592	0.5891	0.96339
PGS003227	estimated glomerular filtration rate	HP:0100512	Low levels of vitamin D	19	-0.000916177	0.00182113	-0.503082	0.614954	0.325211	0.609	0.96339
PGS003330	Factor VIII levels	HP:0100512	Low levels of vitamin D	19	0.00147855	0.00182188	0.81155	0.417131	0.342357	0.4165	0.96339
PGS003335	Bladder cancer	HP:0100512	Low levels of vitamin D	19	0.00105893	0.00182379	0.580623	0.56155	0.328764	0.5667	0.96339
PGS003354	Childhood steroid-sensitive nephrotic syndrome	HP:0100512	Low levels of vitamin D	19	-0.00102538	0.00183774	-0.557959	0.576925	0.327673	0.5793	0.96339
PGS003381	Uterine endometrial carcinoma	HP:0100512	Low levels of vitamin D	19	-0.00136283	0.00183037	-0.744565	0.456609	0.33795	0.4624	0.96339
PGS003388	Esophageal adenocarcinoma	HP:0100512	Low levels of vitamin D	19	-0.000930194	0.00180417	-0.515579	0.606197	0.325749	0.6066	0.96339
PGS003389	Cervical cancer	HP:0100512	Low levels of vitamin D	19	0.00138955	0.00182087	0.763125	0.445465	0.339134	0.4309	0.96339
PGS003390	Head and neck squamous cell carcinoma	HP:0100512	Low levels of vitamin D	19	0.00130358	0.00186922	0.697392	0.485626	0.335074	0.487	0.96339
PGS003400	Obesity	HP:0100512	Low levels of vitamin D	19	0.00149988	0.00179794	0.83422	0.404241	0.343935	0.4029	0.96339
PGS001016	Sensitivity / hurt feelings	HP:0000957	Cafe-au-lait spot	22	0.00108493	0.00194825	0.556875	0.577665	0.0411468	0.5819	0.963405
PGS001705	WA L1 in tract inferior fronto-occipital fasciculus (L)	HP:0000957	Cafe-au-lait spot	22	-0.00112721	0.00201769	-0.558662	0.576445	0.0412313	0.58	0.963405
PGS001750	WA MD in tract inferior fronto-occipital fasciculus (L)	HP:0000957	Cafe-au-lait spot	22	-0.00111381	0.00200478	-0.555578	0.578552	0.0410855	0.583	0.963405
PGS001764	WA MO in tract superior longitudinal fasciculus (L)	HP:0000957	Cafe-au-lait spot	22	-0.00105367	0.00195743	-0.538292	0.590426	0.0402831	0.5834	0.963405
PGS002219	Total protein	HP:0000957	Cafe-au-lait spot	22	-0.00108779	0.00194921	-0.558066	0.576852	0.0412031	0.5806	0.963405
PGS002336	Hypothyroidism	HP:0000957	Cafe-au-lait spot	22	-0.00106101	0.00198128	-0.535518	0.592342	0.0401567	0.5832	0.963405
PGS001412	LV ejection fraction	HP:0012122	Anterior uveitis	6	-0.000551107	0.00104205	-0.528868	0.596947	0.268255	0.606	0.963406
PGS001423	Mean FA in corticospinal tract on FA skeleton (R)	HP:0000554	Uveitis	7	1.39697e-05	0.00109664	0.0127386	0.989837	0.269675	0.9888	0.96341
PGS002077	Endometriosis	HP:0011220	Prominent forehead	8	8.59692e-05	0.00121137	0.0709683	0.943429	0.792401	0.9422	0.963421
PGS001359	3mm strong meridian (L)	HP:0001258	Spastic paraplegia	7	0.000193513	0.00110882	0.174522	0.86147	0.409184	0.8632	0.963439
PGS000286	Thrombomodulin (TM) serum levels	HP:0001285	Spastic tetraparesis	5	-6.916e-05	0.00093947	-0.0736159	0.941322	0.194442	0.9382	0.963459
PGS000442	Other non-epithelial cancer of skin	HP:0040183	Encopresis	16	-0.000899576	0.00171416	-0.52479	0.599778	0.177564	0.6052	0.963465
PGS001696	WA ISOVF in tract inferior longitudinal fasciculus (R)	HP:0040183	Encopresis	16	0.0008583	0.00166536	0.515385	0.606332	0.17715	0.6052	0.963465
PGS002025	Type 1 diabetes	HP:0040183	Encopresis	16	-0.000862896	0.00165659	-0.520887	0.602494	0.177391	0.6043	0.963465
PGS003072	Systolic Blood Pressure	HP:0100333	Unilateral cleft lip	16	-0.000545994	0.00167583	-0.325805	0.744601	0.220002	0.7358	0.963488
PGS001352	Glycated haemoglobin levels (HbA1c)	HP:0001332	Dystonia	126	-0.000890807	0.00462436	-0.192634	0.847263	0.352706	0.8512	0.963495
PGS001691	WA ISOVF in tract cingulate gyrus part of cingulum (L)	HP:0001332	Dystonia	126	0.000857796	0.00460342	0.186339	0.852195	0.352603	0.8522	0.963495
PGS001761	WA MO in tract middle cerebellar peduncle	HP:0001332	Dystonia	126	-0.000855534	0.00459233	-0.186296	0.852229	0.352602	0.8498	0.963495
PGS002072	Cholelithiasis and cholecystitis	HP:0001332	Dystonia	126	-0.000877001	0.00457341	-0.191761	0.847946	0.352692	0.8517	0.963495
PGS002325	Eosinophil count	HP:0000957	Cafe-au-lait spot	22	0.00111927	0.00197611	0.566402	0.571175	0.0416009	0.5843	0.963509
PGS000242	Galectin-3 (Gal-3) serum levels	HP:0000977	Soft skin	33	-0.000821156	0.0023723	-0.346143	0.729266	0.665946	0.7262	0.963512
PGS000766	Cutaneous melanoma	HP:0000977	Soft skin	33	0.000846806	0.00240327	0.352356	0.724603	0.666129	0.7263	0.963512
PGS000837	Insulin sensitivity index	HP:0000977	Soft skin	33	-0.000874027	0.00240628	-0.363227	0.716468	0.666458	0.7198	0.963512
PGS000963	Follicular cysts of skin and subcutaneous tissue (time-to-event)	HP:0000977	Soft skin	33	-0.000884462	0.00243566	-0.36313	0.71654	0.666455	0.7209	0.963512
PGS001091	Loneliness	HP:0000977	Soft skin	33	0.000831988	0.00241658	0.344283	0.730664	0.665892	0.7253	0.963512
PGS001573	Volume of grey matter in IX Cerebellum (R)	HP:0000977	Soft skin	33	-0.00084094	0.0023744	-0.354169	0.723244	0.666183	0.7219	0.963512
PGS001665	WA ICVF in tract cingulate gyrus part of cingulum (L)	HP:0000977	Soft skin	33	0.000836703	0.00240416	0.348023	0.727854	0.666001	0.7235	0.963512
PGS001700	WA ISOVF in tract superior thalamic radiation (L)	HP:0000977	Soft skin	33	-0.000832282	0.0024106	-0.345259	0.72993	0.66592	0.725	0.963512
PGS002749	Total knee replacement	HP:0000977	Soft skin	33	-0.000824197	0.00235988	-0.349254	0.72693	0.666037	0.7263	0.963512
PGS001337	Family history of breast cancer	HP:0004415	Pulmonary artery stenosis	5	-0.000419393	0.000941029	-0.445675	0.655873	0.117939	0.6429	0.963513
PGS003227	estimated glomerular filtration rate	HP:0001305	Dandy-Walker malformation	7	-0.000507536	0.00110868	-0.457782	0.647151	0.236405	0.6496	0.963518
PGS000263	Monocyte chemotactic protein 1 (MCP-1) serum levels	HP:0100651	Type I diabetes mellitus	18	-0.00160694	0.00177001	-0.907872	0.364038	0.522885	0.3596	0.963523
PGS001785	Acute appendicitis	HP:0100651	Type I diabetes mellitus	18	0.00163095	0.00174745	0.933331	0.350745	0.524863	0.3605	0.963523
PGS002774	Incident atrial fibrillation	HP:0100651	Type I diabetes mellitus	18	-0.00164408	0.00181261	-0.907025	0.364486	0.52282	0.3599	0.963523
PGS001155	Impedance (left leg)	HP:0009716	Subependymal nodules	10	0.000121344	0.00131029	0.0926085	0.926222	0.158558	0.9231	0.963546
PGS001445	Mean FA in superior longitudinal fasciculus on FA skeleton (L)	HP:0009716	Subependymal nodules	10	0.000133788	0.00132565	0.100922	0.919621	0.158626	0.9236	0.963546
PGS001725	WA L2 in tract superior longitudinal fasciculus (L)	HP:0009716	Subependymal nodules	10	0.000130623	0.00133436	0.097892	0.922026	0.1586	0.9218	0.963546
PGS002103	avMSE	HP:0009716	Subependymal nodules	10	-0.000131904	0.00131824	-0.10006	0.920305	0.158618	0.9219	0.963546
PGS002122	Red blood cell (erythrocyte) distribution width	HP:0009716	Subependymal nodules	10	-0.00013672	0.00132308	-0.103334	0.917706	0.158646	0.9238	0.963546
PGS002136	Recent feelings of foreboding	HP:0009716	Subependymal nodules	10	-0.000124094	0.00132014	-0.0940007	0.925117	0.158569	0.922	0.963546
PGS000239	Fibroblast growth factor 23 (FGF-23) serum levels	HP:0004322	Short stature	221	-0.00540208	0.00601983	-0.89738	0.369607	0.184681	0.3689	0.963574
PGS000276	Placenta growth factor (PlGF) serum levels	HP:0004322	Short stature	221	0.00544381	0.00605418	0.899181	0.368648	0.184823	0.368	0.963574
PGS000324	Enthesitis-related Juvenile Idiophatic Arthritis	HP:0004322	Short stature	221	-0.00550862	0.00610851	-0.901794	0.367258	0.18503	0.3696	0.963574
PGS000387	Cancer within the respiratory system	HP:0004322	Short stature	221	0.00535871	0.0059	0.908256	0.363836	0.185544	0.3707	0.963574
PGS000704	Alcoholic cirrhosis	HP:0004322	Short stature	221	-0.00537052	0.00595511	-0.901834	0.367237	0.185033	0.3675	0.963574
PGS000822	Urinary albumin to creatinine ratio	HP:0004322	Short stature	221	0.00554543	0.00609239	0.910223	0.362798	0.185702	0.3621	0.963574
PGS000829	Body mass index (male)	HP:0004322	Short stature	221	-0.00510216	0.00570556	-0.894243	0.371283	0.184434	0.3709	0.963574
PGS001258	Radius fracture	HP:0004322	Short stature	221	0.00557299	0.00600152	0.928595	0.353194	0.187187	0.3575	0.963574
PGS001314	Acute myocardial infarction (time-to-event)	HP:0004322	Short stature	221	0.00540401	0.00590926	0.914498	0.360548	0.186045	0.3711	0.963574
PGS001344	Asthma (diagnosed by doctor)	HP:0004322	Short stature	221	0.00544121	0.00603768	0.901209	0.367569	0.184984	0.3688	0.963574
PGS001374	Age stopped smoking	HP:0004322	Short stature	221	-0.00547911	0.00599472	-0.91399	0.360815	0.186004	0.3643	0.963574
PGS001411	Intra-ocular pressure, Goldmann-correlated (L)	HP:0004322	Short stature	221	0.00541994	0.00600139	0.903114	0.366557	0.185135	0.3609	0.963574
PGS001614	Volume of grey matter in Vermis Crus II Cerebellum	HP:0004322	Short stature	221	0.00550303	0.0060336	0.912064	0.361828	0.185849	0.3595	0.963574
PGS001700	WA ISOVF in tract superior thalamic radiation (L)	HP:0004322	Short stature	221	0.00544848	0.00599709	0.908521	0.363696	0.185566	0.3611	0.963574
PGS001745	WA MD in tract anterior thalamic radiation (L)	HP:0004322	Short stature	221	0.00537075	0.00597638	0.898663	0.368923	0.184782	0.3653	0.963574
PGS001784	Abdominal aortic aneurysm	HP:0004322	Short stature	221	0.00536674	0.00590392	0.909013	0.363436	0.185605	0.3652	0.963574
PGS002121	RR interval	HP:0004322	Short stature	221	0.00534575	0.00595015	0.898423	0.369051	0.184763	0.3717	0.963574
PGS002790	Autism spectrum disorder	HP:0004322	Short stature	221	0.00549154	0.00600399	0.914647	0.36047	0.186057	0.3605	0.963574
PGS001277	PE +/- DVT	HP:0002353	EEG abnormality	39	-0.000332069	0.00257675	-0.128871	0.89747	0.158752	0.8956	0.963574
PGS002755	Atopic dermatitis	HP:0002353	EEG abnormality	39	-0.000336869	0.00267719	-0.125829	0.899878	0.158719	0.8957	0.963574
PGS001522	Psoriatic and enteropathic arthropathies (time-to-event)	HP:0009716	Subependymal nodules	10	0.000127921	0.00131109	0.0975682	0.922283	0.158597	0.9268	0.963594
PGS001575	Volume of grey matter in Lateral Occipital Cortex, superior division (R)	HP:0009716	Subependymal nodules	10	-0.00013074	0.00132975	-0.0983188	0.921688	0.158604	0.9267	0.963594
PGS002132	Falls in the last year	HP:0009716	Subependymal nodules	10	0.00012701	0.0013372	0.0949819	0.924337	0.158576	0.9253	0.963594
PGS002778	Incident hypertension	HP:0009716	Subependymal nodules	10	-0.000127776	0.00132502	-0.0964327	0.923185	0.158588	0.9273	0.963594
PGS001509	Median T2star in pallidum (L)	HP:0001285	Spastic tetraparesis	5	7.2424e-05	0.000936717	0.0773169	0.938378	0.194466	0.9392	0.963597
PGS000728	Chronic kidney disease	HP:0000486	Strabismus	26	-0.00125992	0.00221766	-0.568131	0.57	0.2688	0.576	0.963628
PGS000250	Interleukin-1 receptor antagonist protein (IL-1ra) serum levels	HP:0002021	Pyloric stenosis	6	-0.00048577	0.00104935	-0.462927	0.643459	0.0568451	0.6547	0.963631
PGS001499	Mean ISOVF in fornix on FA skeleton	HP:0002021	Pyloric stenosis	6	-0.000475237	0.00103753	-0.458047	0.64696	0.056655	0.6539	0.963631
PGS001127	Never Smoker	HP:0002155	Hypertriglyceridemia	13	0.000683165	0.00151775	0.450116	0.652668	0.247594	0.6556	0.963641
PGS002032	Disorders of bilirubin excretion	HP:0002155	Hypertriglyceridemia	13	0.000693108	0.00153792	0.450681	0.652261	0.247615	0.6559	0.963641
PGS000095	High light scatter reticulocyte percentage of red cells	HP:0002186	Apraxia	17	-0.000839728	0.00174092	-0.482348	0.629603	0.133494	0.629	0.963642
PGS000284	ST2 protein (ST2) serum levels	HP:0002186	Apraxia	17	-0.000865701	0.00174038	-0.49742	0.618939	0.134119	0.6238	0.963642
PGS000618	Cancer of brain and nervous system	HP:0002186	Apraxia	17	-0.000825588	0.00170093	-0.485375	0.627456	0.133618	0.6294	0.963642
PGS000718	Beta-blocker survival benefit	HP:0002186	Apraxia	17	0.000837817	0.00174939	0.47892	0.63204	0.133354	0.627	0.963642
PGS001025	Nonrheumatic aortic valve disorders (time-to-event)	HP:0002186	Apraxia	17	0.000869837	0.00173681	0.500825	0.616541	0.134263	0.6196	0.963642
PGS001159	Right leg mass (predicted)	HP:0002186	Apraxia	17	0.000812401	0.00170388	0.476793	0.633553	0.133268	0.6345	0.963642
PGS001167	Leg fat-free mass (R)	HP:0002186	Apraxia	17	0.000784161	0.00170342	0.460346	0.64531	0.132615	0.6388	0.963642
PGS001296	Insulin-dependent diabetes mellitus (time-to-event)	HP:0002186	Apraxia	17	-0.000832473	0.00171831	-0.484471	0.628097	0.133581	0.6355	0.963642
PGS001333	Chronic obstructive pulmonary disease (algorithmically-defined)	HP:0002186	Apraxia	17	-0.000813674	0.00171307	-0.47498	0.634845	0.133195	0.6303	0.963642
PGS001430	Mean FA in posterior limb of internal capsule on FA skeleton (L)	HP:0002186	Apraxia	17	-0.000842751	0.00171296	-0.491986	0.622775	0.133892	0.623	0.963642
PGS001513	Median T2star in thalamus (R)	HP:0002186	Apraxia	17	0.000862658	0.00173068	0.498449	0.618214	0.134163	0.6227	0.963642
PGS001563	Volume of grey matter in Hippocampus (L)	HP:0002186	Apraxia	17	-0.000851477	0.00174347	-0.48838	0.625326	0.133742	0.628	0.963642
PGS001580	Volume of grey matter in Occipital Fusiform Gyrus (L)	HP:0002186	Apraxia	17	0.000833955	0.00175023	0.476483	0.633774	0.133256	0.6367	0.963642
PGS001613	Volume of grey matter in Ventral Striatum (R)	HP:0002186	Apraxia	17	0.000819523	0.00169769	0.482729	0.629333	0.13351	0.6319	0.963642
PGS001659	WA FA in tract uncinate fasciculus (L)	HP:0002186	Apraxia	17	-0.000866719	0.00171759	-0.504613	0.613877	0.134425	0.6172	0.963642
PGS001692	WA ISOVF in tract cingulate gyrus part of cingulum (R)	HP:0002186	Apraxia	17	-0.000829499	0.0017461	-0.475058	0.63479	0.133198	0.6278	0.963642
PGS001724	WA L2 in tract inferior longitudinal fasciculus (R)	HP:0002186	Apraxia	17	0.000861417	0.00174776	0.492869	0.622151	0.133929	0.6318	0.963642
PGS001743	WA L3 in tract uncinate fasciculus (R)	HP:0002186	Apraxia	17	0.000818351	0.00171195	0.478022	0.632679	0.133318	0.6292	0.963642
PGS001746	WA MD in tract cingulate gyrus part of cingulum (L)	HP:0002186	Apraxia	17	0.000879416	0.00173976	0.505481	0.613268	0.134462	0.6337	0.963642
PGS001758	WA MD in tract uncinate fasciculus (R)	HP:0002186	Apraxia	17	0.000798697	0.00171923	0.464567	0.642285	0.132781	0.6384	0.963642
PGS002028	Hypoglycemia	HP:0002186	Apraxia	17	-0.000802468	0.00170035	-0.471942	0.637012	0.133073	0.6334	0.963642
PGS002115	Alcohol drinker status	HP:0002186	Apraxia	17	-0.000845425	0.00173775	-0.486506	0.626654	0.133665	0.6242	0.963642
PGS002151	Handedness (chirality/laterality)	HP:0002186	Apraxia	17	-0.000855771	0.00174694	-0.489868	0.624273	0.133804	0.6281	0.963642
PGS002334	High cholesterol	HP:0002186	Apraxia	17	0.000848502	0.00170995	0.496214	0.61979	0.134069	0.6215	0.963642
PGS003133	Thinness	HP:0002186	Apraxia	17	-0.000846592	0.00179834	-0.470763	0.637853	0.133026	0.6377	0.963642
PGS003354	Childhood steroid-sensitive nephrotic syndrome	HP:0002186	Apraxia	17	-0.000834145	0.00174075	-0.479186	0.631851	0.133365	0.6373	0.963642
PGS003390	Head and neck squamous cell carcinoma	HP:0002186	Apraxia	17	0.000871168	0.00177063	0.492009	0.622758	0.133893	0.6254	0.963642
PGS000082	Ovarian cancer	HP:0010522	Dyslexia	13	-8.58876e-05	0.00149822	-0.0573265	0.95429	0.178156	0.951	0.963643
PGS000257	Kidney injury molecule 1 (KIM-1) serum levels	HP:0010522	Dyslexia	13	-9.12213e-05	0.00151344	-0.0602742	0.951942	0.178171	0.9504	0.963643
PGS001017	Suffer from 'nerves'	HP:0010522	Dyslexia	13	8.59917e-05	0.001523	0.056462	0.954979	0.178152	0.9586	0.963643
PGS001081	JC VP1 antigen for Human Polyomavirus JCV	HP:0010522	Dyslexia	13	-0.000104471	0.00151229	-0.0690814	0.944931	0.178219	0.946	0.963643
PGS001255	Otosclerosis (time-to-event)	HP:0010522	Dyslexia	13	-7.79209e-05	0.0014998	-0.0519543	0.95857	0.178131	0.9582	0.963643
PGS001279	previously: Blood clot in the lung	HP:0010522	Dyslexia	13	8.06302e-05	0.00150693	0.0535062	0.957333	0.178138	0.9581	0.963643
PGS001334	Other chronic obstructive pulmonary disease (time-to-event)	HP:0010522	Dyslexia	13	0.000101644	0.00152911	0.0664728	0.947007	0.178204	0.9493	0.963643
PGS001513	Median T2star in thalamus (R)	HP:0010522	Dyslexia	13	-9.51265e-05	0.00151439	-0.0628151	0.949919	0.178184	0.948	0.963643
PGS001601	Volume of grey matter in Supracalcarine Cortex (L)	HP:0010522	Dyslexia	13	-0.000110561	0.00154961	-0.0713479	0.943127	0.178232	0.9462	0.963643
PGS001607	Volume of grey matter in Temporal Pole (R)	HP:0010522	Dyslexia	13	7.93566e-05	0.00151213	0.0524799	0.958151	0.178133	0.9582	0.963643
PGS001692	WA ISOVF in tract cingulate gyrus part of cingulum (R)	HP:0010522	Dyslexia	13	-9.55462e-05	0.00152787	-0.0625354	0.950142	0.178182	0.9538	0.963643
PGS001788	Chronic obstructive pulmonary disease	HP:0010522	Dyslexia	13	-9.28283e-05	0.00151979	-0.0610796	0.951301	0.178175	0.9522	0.963643
PGS002078	Genital prolapse	HP:0010522	Dyslexia	13	8.67647e-05	0.00149936	0.0578676	0.953859	0.178159	0.9512	0.963643
PGS002080	Rhesus isoimmunization in pregnancy	HP:0010522	Dyslexia	13	0.000173353	0.00153074	0.113248	0.909844	0.178559	0.9548	0.963643
PGS002119	QT interval	HP:0010522	Dyslexia	13	-8.72959e-05	0.00151703	-0.0575438	0.954117	0.178157	0.9577	0.963643
PGS002187	Neutrophil count	HP:0010522	Dyslexia	13	-7.85249e-05	0.00148641	-0.0528284	0.957873	0.178135	0.957	0.963643
PGS002776	Incident coronary artery disease	HP:0010522	Dyslexia	13	0.000107136	0.00150754	0.0710667	0.943351	0.178231	0.9479	0.963643
PGS001543	Volume of caudate (R)	HP:0001763	Pes planus	61	-0.00137261	0.00328303	-0.418093	0.675917	0.0824724	0.6723	0.963658
PGS001155	Impedance (left leg)	HP:0011800	Midface retrusion	5	-0.000348119	0.000927659	-0.375266	0.707496	0.122231	0.7054	0.963658
PGS001574	Volume of grey matter in Lateral Occipital Cortex, inferior division (R)	HP:0011800	Midface retrusion	5	-0.000347538	0.000944327	-0.368027	0.712886	0.122004	0.7065	0.963658
PGS002892	Diastolic Blood Pressure	HP:0011800	Midface retrusion	5	-0.000343236	0.000941972	-0.36438	0.715607	0.121891	0.7071	0.963658
PGS001423	Mean FA in corticospinal tract on FA skeleton (R)	HP:0000486	Strabismus	26	-0.00116495	0.00210503	-0.553412	0.580033	0.2681	0.5774	0.963671
PGS001482	Mean ICVF in superior cerebellar peduncle on FA skeleton (L)	HP:0000486	Strabismus	26	-0.00120309	0.00214263	-0.561499	0.574511	0.268482	0.5777	0.963671
PGS000384	Malignant neoplasm of rectum, rectosigmoid junction, and anus	HP:0002032	Esophageal atresia	5	0.0002	0.000945497	0.211529	0.832493	0.0784301	0.827	0.963676
PGS000716	Early life body size	HP:0000280	Coarse facial features	8	0.00016533	0.0011544	0.143217	0.886131	0.238416	0.8888	0.963684
PGS001599	Volume of grey matter in Superior Temporal Gyrus, anterior division (L)	HP:0000280	Coarse facial features	8	0.000160184	0.00118041	0.135702	0.892068	0.238327	0.8882	0.963684
PGS001609	Volume of grey matter in Thalamus (R)	HP:0000280	Coarse facial features	8	-0.000177271	0.00118661	-0.149392	0.881257	0.238492	0.8871	0.963684
PGS001639	Volume of ventricular cerebrospinal fluid	HP:0000280	Coarse facial features	8	0.000171262	0.00118805	0.144154	0.885391	0.238427	0.8878	0.963684
PGS001699	WA ISOVF in tract superior longitudinal fasciculus (R)	HP:0000280	Coarse facial features	8	0.000166659	0.00120268	0.138573	0.889799	0.23836	0.8856	0.963684
PGS002141	Haematocrit percentage	HP:0000280	Coarse facial features	8	-0.000160486	0.00117636	-0.136426	0.891496	0.238335	0.8861	0.963684
PGS002292	Keratoconus	HP:0000280	Coarse facial features	8	0.000177543	0.00118969	0.149235	0.881381	0.23849	0.8854	0.963684
PGS001465	Mean ICVF in fornix on FA skeleton	HP:0011330	Metopic synostosis	8	0.000506878	0.00118074	0.429287	0.667753	0.646081	0.6668	0.963692
PGS001557	Volume of grey matter in Frontal Operculum Cortex (L)	HP:0011330	Metopic synostosis	8	-0.000506409	0.00118809	-0.426239	0.669972	0.645971	0.6673	0.963692
PGS000253	Interleukin-6 receptor subunit alpha (IL-6RA) serum levels	HP:0011800	Midface retrusion	5	-0.000347478	0.000947314	-0.366803	0.713798	0.121966	0.708	0.963725
PGS000069	Serous epithelial ovarian cancer	HP:0004812	B Acute Lymphoblastic Leukemia	8	0.000398401	0.00118462	0.336312	0.736665	0.147026	0.7427	0.963734
PGS000114	Juvenile Idiopathic Arthritis	HP:0004812	B Acute Lymphoblastic Leukemia	8	0.000410261	0.00119531	0.343227	0.731458	0.147224	0.7314	0.963734
PGS000267	Matrix metalloproteinase-3 (MMP-3) serum levels	HP:0004812	B Acute Lymphoblastic Leukemia	8	0.000401137	0.0011842	0.338742	0.734834	0.147095	0.7344	0.963734
PGS000293	Urokinase plasminogen activator surface receptor (U-PAR) serum levels	HP:0004812	B Acute Lymphoblastic Leukemia	8	0.000383397	0.001185	0.323541	0.746314	0.14667	0.7486	0.963734
PGS000359	Cancer of tongue	HP:0004812	B Acute Lymphoblastic Leukemia	8	0.000380328	0.00119673	0.317807	0.750659	0.146514	0.7476	0.963734
PGS000430	Melanomas of skin (diagnosis or history)	HP:0004812	B Acute Lymphoblastic Leukemia	8	0.00036675	0.00117937	0.310971	0.75585	0.146332	0.7472	0.963734
PGS000656	Non-alcoholic fatty liver disease activity score	HP:0004812	B Acute Lymphoblastic Leukemia	8	0.000399635	0.00117626	0.339749	0.734076	0.147124	0.7351	0.963734
PGS000928	Other non-toxic goitre (time-to-event)	HP:0004812	B Acute Lymphoblastic Leukemia	8	0.000408448	0.00117887	0.346475	0.729017	0.147319	0.7289	0.963734
PGS000931	Blood clot or deep vein thrombosis (diagnosed by doctor)	HP:0004812	B Acute Lymphoblastic Leukemia	8	-0.000377557	0.00118552	-0.318473	0.750154	0.146532	0.7504	0.963734
PGS000940	Intestinal malabsorption (time-to-event)	HP:0004812	B Acute Lymphoblastic Leukemia	8	0.000368736	0.00117318	0.314305	0.753317	0.146421	0.749	0.963734
PGS001025	Nonrheumatic aortic valve disorders (time-to-event)	HP:0004812	B Acute Lymphoblastic Leukemia	8	0.000392809	0.00119364	0.329087	0.742119	0.146823	0.7476	0.963734
PGS001104	Body fat percentage (right leg)	HP:0004812	B Acute Lymphoblastic Leukemia	8	0.000416689	0.00117714	0.353984	0.723382	0.147542	0.7273	0.963734
PGS001115	Paracetamol use self-reported	HP:0004812	B Acute Lymphoblastic Leukemia	8	0.000397394	0.00118886	0.334265	0.738209	0.146968	0.7439	0.963734
PGS001437	Mean FA in sagittal stratum on FA skeleton (R)	HP:0004812	B Acute Lymphoblastic Leukemia	8	-0.000405148	0.00121177	-0.334344	0.73815	0.14697	0.7306	0.963734
PGS001471	Mean ICVF in middle cerebellar peduncle on FA skeleton	HP:0004812	B Acute Lymphoblastic Leukemia	8	0.000390444	0.00118193	0.330345	0.741169	0.146858	0.7406	0.963734
PGS001476	Mean ICVF in posterior thalamic radiation on FA skeleton (L)	HP:0004812	B Acute Lymphoblastic Leukemia	8	-0.000384568	0.00119854	-0.320863	0.748343	0.146597	0.7528	0.963734
PGS001554	Volume of grey matter in Crus II Cerebellum (L)	HP:0004812	B Acute Lymphoblastic Leukemia	8	0.000367003	0.00119582	0.306905	0.758943	0.146226	0.7529	0.963734
PGS001646	WA FA in tract anterior thalamic radiation (R)	HP:0004812	B Acute Lymphoblastic Leukemia	8	0.000410314	0.00119848	0.342363	0.732108	0.147199	0.7318	0.963734
PGS001665	WA ICVF in tract cingulate gyrus part of cingulum (L)	HP:0004812	B Acute Lymphoblastic Leukemia	8	0.000399941	0.00119311	0.335209	0.737497	0.146995	0.75	0.963734
PGS001719	WA L2 in tract forceps major	HP:0004812	B Acute Lymphoblastic Leukemia	8	0.000394485	0.00120326	0.327847	0.743057	0.146788	0.7396	0.963734
PGS001736	WA L3 in tract inferior fronto-occipital fasciculus (R)	HP:0004812	B Acute Lymphoblastic Leukemia	8	-0.000398979	0.00119757	-0.333158	0.739044	0.146937	0.7363	0.963734
PGS001761	WA MO in tract middle cerebellar peduncle	HP:0004812	B Acute Lymphoblastic Leukemia	8	-0.000395171	0.00118832	-0.332547	0.739505	0.146919	0.7403	0.963734
PGS001768	WA OD in tract medial lemniscus (L)	HP:0004812	B Acute Lymphoblastic Leukemia	8	-0.000363457	0.00118131	-0.307674	0.758358	0.146246	0.7522	0.963734
PGS001790	Heart Failure	HP:0004812	B Acute Lymphoblastic Leukemia	8	0.00041001	0.00118459	0.34612	0.729283	0.147309	0.7356	0.963734
PGS002078	Genital prolapse	HP:0004812	B Acute Lymphoblastic Leukemia	8	0.000400961	0.00117762	0.340483	0.733523	0.147145	0.7328	0.963734
PGS002122	Red blood cell (erythrocyte) distribution width	HP:0004812	B Acute Lymphoblastic Leukemia	8	0.000363513	0.00118398	0.307027	0.75885	0.146229	0.75	0.963734
PGS002140	Wears glasses or contact lenses	HP:0004812	B Acute Lymphoblastic Leukemia	8	0.000417203	0.00120682	0.345704	0.729596	0.147297	0.7338	0.963734
PGS002154	General happiness	HP:0004812	B Acute Lymphoblastic Leukemia	8	0.000390783	0.00117668	0.332105	0.739839	0.146907	0.7403	0.963734
PGS002169	Whole body fat mass	HP:0004812	B Acute Lymphoblastic Leukemia	8	0.000396415	0.00116321	0.340793	0.733289	0.147154	0.7427	0.963734
PGS002216	Phosphate	HP:0004812	B Acute Lymphoblastic Leukemia	8	0.000414262	0.00119497	0.346671	0.728869	0.147325	0.7277	0.963734
PGS002787	Type 1 bipolar disorder	HP:0004812	B Acute Lymphoblastic Leukemia	8	-0.000380519	0.00121011	-0.314451	0.753206	0.146424	0.747	0.963734
PGS003242	Creatine	HP:0004812	B Acute Lymphoblastic Leukemia	8	-0.000394182	0.00120305	-0.327653	0.743203	0.146783	0.75	0.963734
PGS001662	WA ICVF in tract acoustic radiation (R)	HP:0004322	Short stature	221	-0.0054351	0.00600868	-0.904541	0.365801	0.185248	0.3726	0.963736
PGS001657	WA FA in tract posterior thalamic radiation (R)	HP:0010648	Dermal translucency	8	0.00165154	0.00118668	1.39173	0.164135	0.332245	0.1616	0.963739
PGS000237	Fatty acid-binding protein, adipocyte (FABP4) serum levels	HP:0004812	B Acute Lymphoblastic Leukemia	8	0.000378411	0.00118091	0.32044	0.748663	0.146585	0.7565	0.96374
PGS000957	Essential (primary hypertension) (time-to-event)	HP:0004812	B Acute Lymphoblastic Leukemia	8	0.000357021	0.00116514	0.30642	0.759312	0.146214	0.7591	0.96374
PGS000999	Comparative body size at age 10	HP:0004812	B Acute Lymphoblastic Leukemia	8	0.000350359	0.00116016	0.301993	0.762684	0.1461	0.7615	0.96374
PGS001384	Degree bothered by feeling tired all the time in the last 3 months	HP:0004812	B Acute Lymphoblastic Leukemia	8	0.000356125	0.00116569	0.305505	0.760008	0.14619	0.7585	0.96374
PGS001419	Mean FA in cingulum cingulate gyrus on FA skeleton (L)	HP:0004812	B Acute Lymphoblastic Leukemia	8	-0.000383364	0.00122028	-0.31416	0.753428	0.146417	0.7588	0.96374
PGS001457	Mean ICVF in cingulum cingulate gyrus on FA skeleton (L)	HP:0004812	B Acute Lymphoblastic Leukemia	8	0.000378828	0.00119242	0.317697	0.750743	0.146511	0.7548	0.96374
PGS001497	Mean ISOVF in cingulum cingulate gyrus on FA skeleton (R)	HP:0004812	B Acute Lymphoblastic Leukemia	8	-0.000365868	0.00120062	-0.304733	0.760596	0.14617	0.7605	0.96374
PGS001703	WA ISOVF in tract uncinate fasciculus (R)	HP:0004812	B Acute Lymphoblastic Leukemia	8	0.00036036	0.00116309	0.30983	0.756717	0.146303	0.7557	0.96374
PGS001744	WA MD in tract acoustic radiation (R)	HP:0004812	B Acute Lymphoblastic Leukemia	8	-0.000375253	0.00121004	-0.310115	0.756501	0.14631	0.7608	0.96374
PGS002737	Endometrial cancer	HP:0004812	B Acute Lymphoblastic Leukemia	8	0.000363735	0.00120061	0.302958	0.761949	0.146124	0.7577	0.96374
PGS001031	Fibroblastic disorders (time-to-event)	HP:0003119	Abnormal circulating lipid concentration	15	-0.00111491	0.0016253	-0.685973	0.492797	0.300209	0.4908	0.963742
PGS001703	WA ISOVF in tract uncinate fasciculus (R)	HP:0003119	Abnormal circulating lipid concentration	15	0.00110361	0.00158904	0.694513	0.487429	0.300707	0.4915	0.963742
PGS000249	Interleukin-18 (IL-18) serum levels	HP:0009716	Subependymal nodules	10	0.000120241	0.00134864	0.0891569	0.928965	0.158531	0.9309	0.963745
PGS001686	WA ICVF in tract uncinate fasciculus (L)	HP:0009716	Subependymal nodules	10	0.000118608	0.00132057	0.0898157	0.928441	0.158536	0.9291	0.963745
PGS001687	WA ICVF in tract uncinate fasciculus (R)	HP:0009716	Subependymal nodules	10	-0.000116335	0.00132113	-0.0880573	0.929839	0.158523	0.9303	0.963745
PGS002305	Chronic lymphoid leukemia	HP:0009716	Subependymal nodules	10	-0.000114004	0.00131138	-0.0869341	0.930731	0.158514	0.9298	0.963745
PGS000267	Matrix metalloproteinase-3 (MMP-3) serum levels	HP:0001285	Spastic tetraparesis	5	-7.72006e-05	0.00093656	-0.08243	0.934312	0.1945	0.9414	0.963775
PGS000994	Tea intake	HP:0001285	Spastic tetraparesis	5	-6.71507e-05	0.000962101	-0.0697959	0.944362	0.194419	0.9432	0.963775
PGS000999	Comparative body size at age 10	HP:0001285	Spastic tetraparesis	5	6.45907e-05	0.000917544	0.0703953	0.943885	0.194422	0.9441	0.963775
PGS001168	Trunk fat free mass	HP:0001285	Spastic tetraparesis	5	6.61759e-05	0.000940245	0.0703816	0.943896	0.194422	0.9424	0.963775
PGS001446	Mean FA in superior longitudinal fasciculus on FA skeleton (R)	HP:0001285	Spastic tetraparesis	5	-7.26165e-05	0.00094114	-0.077158	0.938504	0.194465	0.9407	0.963775
PGS001456	Mean ICVF in cerebral peduncle on FA skeleton (R)	HP:0001285	Spastic tetraparesis	5	-6.46168e-05	0.000939934	-0.0687461	0.945198	0.194413	0.9455	0.963775
PGS001658	WA FA in tract superior longitudinal fasciculus (L)	HP:0001285	Spastic tetraparesis	5	6.50359e-05	0.000945988	0.0687492	0.945195	0.194413	0.9463	0.963775
PGS003308	estimated glomerular filtration rate (Cystatin C)	HP:0001285	Spastic tetraparesis	5	6.34573e-05	0.000940452	0.0674753	0.946209	0.194405	0.9455	0.963775
PGS000233	Dickkopf-related protein 1 (Dkk-1) serum levels	HP:0001305	Dandy-Walker malformation	7	-0.000516362	0.00113652	-0.454338	0.649627	0.236272	0.6513	0.963779
PGS000705	Gallstones	HP:0001305	Dandy-Walker malformation	7	0.000510331	0.00112401	0.454025	0.649853	0.23626	0.6515	0.963779
PGS000766	Cutaneous melanoma	HP:0001305	Dandy-Walker malformation	7	-0.000495969	0.00111538	-0.444664	0.656603	0.235905	0.6543	0.963779
PGS002194	Reticulocyte count	HP:0001305	Dandy-Walker malformation	7	0.000492972	0.00110359	0.446699	0.655133	0.235981	0.6548	0.963779
PGS002310	Age of Menarche	HP:0001305	Dandy-Walker malformation	7	0.000500594	0.00109944	0.455315	0.648924	0.236309	0.6548	0.963779
PGS003382	Skin cutaneous melanoma	HP:0001305	Dandy-Walker malformation	7	-0.000500797	0.00112434	-0.445416	0.65606	0.235933	0.6547	0.963779
PGS000232	C-X-C motif chemokine 6 (CXCL6) serum levels	HP:0005180	Tricuspid regurgitation	9	-0.00145714	0.00126639	-1.15062	0.250004	0.209662	0.2487	0.963817
PGS001233	Heart rate (AR)	HP:0005180	Tricuspid regurgitation	9	0.00146486	0.00125397	1.16818	0.242854	0.211381	0.2483	0.963817
PGS002167	Eosinophil percentage	HP:0005180	Tricuspid regurgitation	9	0.00146481	0.00127169	1.15186	0.249493	0.209782	0.2469	0.963817
PGS002892	Diastolic Blood Pressure	HP:0005180	Tricuspid regurgitation	9	0.00145379	0.00126217	1.15182	0.24951	0.209778	0.2485	0.963817
PGS000257	Kidney injury molecule 1 (KIM-1) serum levels	HP:0008458	Progressive congenital scoliosis	6	-0.00135019	0.00102903	-1.3121	0.189615	0.308193	0.197	0.963839
PGS000295	Vascular endothelial growth factor D (VEGF-D) serum levels	HP:0008458	Progressive congenital scoliosis	6	-0.00132399	0.0010256	-1.29095	0.196847	0.305872	0.1979	0.963839
PGS000325	Oligoarthritis Juvenile Idiophatic Arthritis	HP:0008458	Progressive congenital scoliosis	6	0.00107998	0.00102754	1.05104	0.293349	0.282178	0.226	0.963839
PGS000546	Malignant neoplasm of ovary	HP:0008458	Progressive congenital scoliosis	6	-0.00128379	0.00103806	-1.23672	0.216313	0.300093	0.2122	0.963839
PGS000584	Cancer of prostate	HP:0008458	Progressive congenital scoliosis	6	0.00126219	0.00104087	1.21263	0.225392	0.297605	0.2263	0.963839
PGS000844	Predicted visceral adipose tissue	HP:0008458	Progressive congenital scoliosis	6	-0.00123829	0.00101406	-1.22113	0.22216	0.298476	0.2205	0.963839
PGS000906	Longevity	HP:0008458	Progressive congenital scoliosis	6	-0.00126204	0.00102217	-1.23467	0.217075	0.299879	0.2247	0.963839
PGS000932	Other intervertebral disk disorders (time-to-event)	HP:0008458	Progressive congenital scoliosis	6	0.0013008	0.00104597	1.24364	0.213756	0.300816	0.2162	0.963839
PGS000964	Slipped disc	HP:0008458	Progressive congenital scoliosis	6	0.00126537	0.00102401	1.2357	0.216693	0.299986	0.2236	0.963839
PGS000967	Coxarthrosis [arthrosis of hip] (time-to-event)	HP:0008458	Progressive congenital scoliosis	6	0.00124292	0.00104085	1.19415	0.23254	0.295729	0.2259	0.963839
PGS000989	Reticulocyte %	HP:0008458	Progressive congenital scoliosis	6	-0.00125326	0.00100944	-1.24154	0.214529	0.300597	0.2115	0.963839
PGS001007	Age at first sexual intercourse	HP:0008458	Progressive congenital scoliosis	6	0.00126852	0.00103387	1.22697	0.219956	0.29908	0.2178	0.963839
PGS001026	Forearm or wrist fracture	HP:0008458	Progressive congenital scoliosis	6	-0.00128615	0.00104863	-1.22651	0.22013	0.299032	0.2258	0.963839
PGS001099	Spherical power (left eye)	HP:0008458	Progressive congenital scoliosis	6	0.00130432	0.00101641	1.28326	0.199525	0.305038	0.2035	0.963839
PGS001115	Paracetamol use self-reported	HP:0008458	Progressive congenital scoliosis	6	-0.00124846	0.00102924	-1.21299	0.225255	0.297641	0.2188	0.963839
PGS001326	Emphysema	HP:0008458	Progressive congenital scoliosis	6	-0.00123933	0.00103324	-1.19946	0.23047	0.296265	0.2308	0.963839
PGS001414	Lymphocyte %	HP:0008458	Progressive congenital scoliosis	6	-0.00128512	0.00100667	-1.2766	0.201869	0.304319	0.2039	0.963839
PGS001433	Mean FA in posterior thalamic radiation on FA skeleton (R)	HP:0008458	Progressive congenital scoliosis	6	-0.00135081	0.00104755	-1.28949	0.197352	0.305714	0.1996	0.963839
PGS001458	Mean ICVF in cingulum cingulate gyrus on FA skeleton (R)	HP:0008458	Progressive congenital scoliosis	6	0.00130926	0.00103339	1.26696	0.205295	0.303285	0.2045	0.963839
PGS001474	Mean ICVF in posterior limb of internal capsule on FA skeleton (L)	HP:0008458	Progressive congenital scoliosis	6	0.00124096	0.00102692	1.20843	0.227002	0.297176	0.2284	0.963839
PGS001501	Mean ISOVF in posterior thalamic radiation on FA skeleton (L)	HP:0008458	Progressive congenital scoliosis	6	0.00133848	0.0010339	1.2946	0.195586	0.306269	0.1933	0.963839
PGS001563	Volume of grey matter in Hippocampus (L)	HP:0008458	Progressive congenital scoliosis	6	0.00130393	0.00103731	1.25703	0.208867	0.302228	0.2111	0.963839
PGS001564	Volume of grey matter in Hippocampus (R)	HP:0008458	Progressive congenital scoliosis	6	0.00131071	0.00104223	1.25761	0.208659	0.302289	0.2094	0.963839
PGS001635	Volume of putamen (L)	HP:0008458	Progressive congenital scoliosis	6	0.0012506	0.00102138	1.22442	0.220915	0.298816	0.2178	0.963839
PGS001663	WA ICVF in tract anterior thalamic radiation (L)	HP:0008458	Progressive congenital scoliosis	6	0.00126228	0.00102119	1.23608	0.216552	0.300026	0.2208	0.963839
PGS001689	WA ISOVF in tract acoustic radiation (R)	HP:0008458	Progressive congenital scoliosis	6	-0.00123368	0.00102999	-1.19776	0.231129	0.296094	0.2265	0.963839
PGS001719	WA L2 in tract forceps major	HP:0008458	Progressive congenital scoliosis	6	-0.0012675	0.00104171	-1.21675	0.223819	0.298027	0.2239	0.963839
PGS001727	WA L2 in tract uncinate fasciculus (L)	HP:0008458	Progressive congenital scoliosis	6	-0.00124271	0.00103526	-1.20039	0.230109	0.296359	0.2253	0.963839
PGS001741	WA L3 in tract superior thalamic radiation (R)	HP:0008458	Progressive congenital scoliosis	6	-0.0012317	0.00102835	-1.19775	0.231136	0.296092	0.2295	0.963839
PGS001745	WA MD in tract anterior thalamic radiation (L)	HP:0008458	Progressive congenital scoliosis	6	-0.00131154	0.00103208	-1.27077	0.203934	0.303693	0.205	0.963839
PGS001752	WA MD in tract inferior longitudinal fasciculus (L)	HP:0008458	Progressive congenital scoliosis	6	-0.00125252	0.00104272	-1.20121	0.229792	0.296442	0.2302	0.963839
PGS001757	WA MD in tract uncinate fasciculus (L)	HP:0008458	Progressive congenital scoliosis	6	-0.00123489	0.00103489	-1.19325	0.23289	0.295639	0.2261	0.963839
PGS001785	Acute appendicitis	HP:0008458	Progressive congenital scoliosis	6	-0.00124529	0.0010126	-1.2298	0.218895	0.299373	0.2155	0.963839
PGS001852	Duodenitis	HP:0008458	Progressive congenital scoliosis	6	0.00129488	0.00103392	1.2524	0.210549	0.301738	0.2148	0.963839
PGS002049	Pulmonary heart disease	HP:0008458	Progressive congenital scoliosis	6	-0.00127222	0.00102791	-1.23768	0.215958	0.300193	0.2162	0.963839
PGS002078	Genital prolapse	HP:0008458	Progressive congenital scoliosis	6	0.00127402	0.0010195	1.24966	0.211547	0.301449	0.2141	0.963839
PGS002097	Allergy/adverse effect of penicillin	HP:0008458	Progressive congenital scoliosis	6	-0.00128081	0.00103186	-1.24127	0.214629	0.300568	0.2162	0.963839
PGS002130	Testosterone (female only)	HP:0008458	Progressive congenital scoliosis	6	-0.00126615	0.00104001	-1.21744	0.223558	0.298098	0.2238	0.963839
PGS002147	Immature reticulocyte fraction	HP:0008458	Progressive congenital scoliosis	6	0.00126477	0.00103214	1.22538	0.220554	0.298915	0.2171	0.963839
PGS002169	Whole body fat mass	HP:0008458	Progressive congenital scoliosis	6	-0.00124565	0.00100703	-1.23696	0.216225	0.300117	0.2134	0.963839
PGS002188	Platelet crit	HP:0008458	Progressive congenital scoliosis	6	0.00127406	0.00103461	1.23144	0.21828	0.299543	0.2165	0.963839
PGS002222	Ever contemplated self-harm / Recent thoughts of suicide or self-harm	HP:0008458	Progressive congenital scoliosis	6	-0.00123976	0.00103542	-1.19735	0.231291	0.296052	0.2276	0.963839
PGS002334	High cholesterol	HP:0008458	Progressive congenital scoliosis	6	0.00119387	0.00101742	1.17344	0.240739	0.293661	0.2315	0.963839
PGS002343	Platelet count	HP:0008458	Progressive congenital scoliosis	6	0.00122831	0.00102023	1.20396	0.228727	0.296721	0.2258	0.963839
PGS003332	Venous thromboembolism	HP:0008458	Progressive congenital scoliosis	6	-0.00122896	0.00102189	-1.20264	0.229236	0.296587	0.2242	0.963839
PGS003335	Bladder cancer	HP:0008458	Progressive congenital scoliosis	6	-0.00128293	0.00102784	-1.24818	0.21209	0.301293	0.2179	0.963839
PGS001455	Mean ICVF in cerebral peduncle on FA skeleton (L)	HP:0001397	Hepatic steatosis	8	-0.000754463	0.00119347	-0.632157	0.527345	0.247698	0.5284	0.963848
PGS001730	WA L3 in tract anterior thalamic radiation (L)	HP:0001305	Dandy-Walker malformation	7	-0.000491064	0.00111365	-0.440952	0.659288	0.235766	0.6557	0.963871
PGS000161	Renal cancer	HP:0000405	Conductive hearing impairment	14	0.00159716	0.00159519	1.00123	0.316816	0.21152	0.3132	0.963886
PGS000927	Other dermatitis (time-to-event)	HP:0000405	Conductive hearing impairment	14	0.00159096	0.00156718	1.01517	0.310129	0.212708	0.3076	0.963886
PGS001446	Mean FA in superior longitudinal fasciculus on FA skeleton (R)	HP:0000405	Conductive hearing impairment	14	-0.00158828	0.0015717	-1.01055	0.312336	0.212313	0.3093	0.963886
PGS001461	Mean ICVF in external capsule on FA skeleton (L)	HP:0000405	Conductive hearing impairment	14	0.00160007	0.0015573	1.02746	0.304307	0.21377	0.3132	0.963886
PGS001588	Volume of grey matter in Planum Polare (R)	HP:0000405	Conductive hearing impairment	14	0.00162074	0.00160109	1.01228	0.311508	0.212461	0.3094	0.963886
PGS002020	Benign neoplasm of other parts of digestive system	HP:0000405	Conductive hearing impairment	14	-0.00159544	0.00157589	-1.01241	0.311448	0.212472	0.3102	0.963886
PGS002068	Diverticulosis	HP:0000405	Conductive hearing impairment	14	-0.00163356	0.0016128	-1.01287	0.311224	0.212512	0.3123	0.963886
PGS002303	Diffuse large B-cell lymphoma	HP:0000405	Conductive hearing impairment	14	-0.00156887	0.00155303	-1.0102	0.312502	0.212283	0.3123	0.963886
PGS001180	Lung function (FEV1/FVC)	HP:0000719	Inappropriate behavior	7	-0.00051113	0.00112858	-0.452897	0.650664	0.396526	0.649	0.9639
PGS000620	Cancer of brain	HP:0000554	Uveitis	7	1.06239e-05	0.00110212	0.00963952	0.99231	0.269672	0.9918	0.963928
PGS001351	Fasting insulin	HP:0000554	Uveitis	7	-8.02912e-06	0.00111514	-0.00720013	0.994256	0.269671	0.992	0.963928
PGS001791	Idiopathic pulmonary fibrosis	HP:0000554	Uveitis	7	-1.52011e-05	0.00112795	-0.0134768	0.989249	0.269676	0.9904	0.963928
PGS002273	COVID-19 infection	HP:0000554	Uveitis	7	-1.11903e-05	0.00112043	-0.00998748	0.992032	0.269673	0.9928	0.963928
PGS001006	Weight change compared with 1 year ago	HP:0001285	Spastic tetraparesis	5	5.66334e-05	0.000950111	0.0596071	0.952474	0.194363	0.9539	0.963958
PGS001044	Glucosamine intake	HP:0001285	Spastic tetraparesis	5	-6.49582e-05	0.000939839	-0.0691163	0.944903	0.194415	0.9495	0.963958
PGS001078	Monocyte %	HP:0001285	Spastic tetraparesis	5	4.76641e-05	0.000940612	0.0506735	0.95959	0.194322	0.9582	0.963958
PGS001110	Reactive arthropathies (time-to-event)	HP:0001285	Spastic tetraparesis	5	4.78325e-05	0.00094672	0.0505244	0.959709	0.194321	0.959	0.963958
PGS001154	Impedance (left arm)	HP:0001285	Spastic tetraparesis	5	-4.98143e-05	0.000936433	-0.0531958	0.95758	0.194333	0.957	0.963958
PGS001230	Body weight	HP:0001285	Spastic tetraparesis	5	5.1639e-05	0.00092635	0.0557446	0.95555	0.194344	0.9564	0.963958
PGS001395	Frequency of discomfort/pain in abdomen in last 3 months	HP:0001285	Spastic tetraparesis	5	-5.13235e-05	0.00094195	-0.0544864	0.956552	0.194339	0.9596	0.963958
PGS001466	Mean ICVF in genu of corpus callosum on FA skeleton	HP:0001285	Spastic tetraparesis	5	-5.72694e-05	0.000938212	-0.061041	0.951332	0.194371	0.9535	0.963958
PGS001474	Mean ICVF in posterior limb of internal capsule on FA skeleton (L)	HP:0001285	Spastic tetraparesis	5	6.20321e-05	0.000938121	0.0661238	0.947285	0.194398	0.9534	0.963958
PGS001531	Speed of sound through heel (R)	HP:0001285	Spastic tetraparesis	5	5.10233e-05	0.000955532	0.0533978	0.957419	0.194334	0.9601	0.963958
PGS001560	Volume of grey matter in Frontal Pole (L)	HP:0001285	Spastic tetraparesis	5	5.21312e-05	0.000943835	0.0552334	0.955957	0.194342	0.9549	0.963958
PGS001722	WA L2 in tract inferior fronto-occipital fasciculus (R)	HP:0001285	Spastic tetraparesis	5	4.97333e-05	0.000945476	0.0526013	0.958054	0.19433	0.9601	0.963958
PGS002091	Polymyalgia Rheumatica	HP:0001285	Spastic tetraparesis	5	5.26376e-05	0.00093316	0.0564079	0.955022	0.194348	0.9576	0.963958
PGS002098	Recent poor appetite or overeating	HP:0001285	Spastic tetraparesis	5	4.81485e-05	0.000937278	0.0513706	0.959035	0.194325	0.9596	0.963958
PGS002204	Hair/balding pattern	HP:0001285	Spastic tetraparesis	5	4.61801e-05	0.000924535	0.0499495	0.960167	0.194319	0.961	0.963958
PGS002291	Nasopharyngeal carcinoma	HP:0001285	Spastic tetraparesis	5	4.96786e-05	0.000948048	0.0524009	0.958214	0.194329	0.9612	0.963958
PGS002778	Incident hypertension	HP:0001285	Spastic tetraparesis	5	-6.13609e-05	0.000937755	-0.0654338	0.947834	0.194394	0.9494	0.963958
PGS001416	Mean FA in anterior limb of internal capsule on FA skeleton (R)	HP:0009716	Subependymal nodules	10	0.000111927	0.00135617	0.0825315	0.934231	0.158483	0.9337	0.963962
PGS001448	Mean FA in tapetum on FA skeleton (R)	HP:0009716	Subependymal nodules	10	0.000109462	0.00132309	0.0827319	0.934072	0.158484	0.9336	0.963962
PGS002071	Other chronic nonalcoholic liver disease	HP:0009716	Subependymal nodules	10	-0.000116937	0.00134063	-0.0872257	0.9305	0.158517	0.9321	0.963962
PGS000959	Connective tissue disorder	HP:0001631	Atrial septal defect	67	-0.00308982	0.0034273	-0.901533	0.367397	1.247	0.3614	0.963963
PGS001673	WA ICVF in tract inferior longitudinal fasciculus (L)	HP:0001631	Atrial septal defect	67	-0.00309603	0.00337511	-0.917312	0.359073	1.24822	0.3618	0.963963
PGS002051	Congestive heart failure; nonhypertensive	HP:0001631	Atrial septal defect	67	-0.00313338	0.00345364	-0.907268	0.364357	1.24744	0.361	0.963963
PGS000682	eGFR [ml/min/1.73m2]	HP:0010442	Polydactyly	5	0.00253149	0.000947504	2.67174	0.00759764	0.469043	0.0067	0.963963
PGS002212	Daytime dozing / sleeping (narcolepsy)	HP:0001634	Mitral valve prolapse	6	-1.07665e-05	0.00102594	-0.0104942	0.991628	0.245582	0.9906	0.963982
PGS000255	Pro-interleukin-16 (IL16) serum levels	HP:0000939	Osteoporosis	16	0.000958458	0.00170189	0.563172	0.573371	0.277163	0.5737	0.963984
PGS000955	Right heel broadband ultrasound attenuation	HP:0031437	Pregnancy exposure	24	-0.000927738	0.00210192	-0.441377	0.65898	0.316785	0.6602	0.963986
PGS001117	Started insulin within one year diagnosis of diabetes	HP:0031437	Pregnancy exposure	24	-0.000879148	0.00203095	-0.432876	0.665144	0.31647	0.6625	0.963986
PGS001649	WA FA in tract corticospinal tract (R)	HP:0031437	Pregnancy exposure	24	-0.000931187	0.00209618	-0.44423	0.656917	0.316892	0.6611	0.963986
PGS001729	WA L3 in tract acoustic radiation (R)	HP:0031437	Pregnancy exposure	24	0.000912871	0.00206124	0.442875	0.657896	0.316841	0.6623	0.963986
PGS001795	Uterine cancer	HP:0031437	Pregnancy exposure	24	0.00092443	0.00209628	0.440986	0.659264	0.31677	0.6591	0.963986
PGS002150	LDL direct	HP:0031437	Pregnancy exposure	24	0.000908373	0.00206396	0.440111	0.659897	0.316737	0.6618	0.963986
PGS002082	Lupus (localized and systemic)	HP:0000938	Osteopenia	19	-0.000856784	0.00182727	-0.468887	0.639193	0.353096	0.6449	0.964
PGS000231	C-X-C motif chemokine 16 (CXCL16) serum levels	HP:0002757	Recurrent fractures	16	-2.78786e-05	0.00167653	-0.0166287	0.986734	0.487897	0.9872	0.964002
PGS000666	Body surface area-indexed left ventricular end-systolic volume	HP:0002757	Recurrent fractures	16	3.54214e-05	0.0016694	0.0212181	0.983073	0.487905	0.9833	0.964002
PGS001298	Obesity (time-to-event)	HP:0002757	Recurrent fractures	16	2.76893e-05	0.00167563	0.0165247	0.986817	0.487897	0.9867	0.964002
PGS001501	Mean ISOVF in posterior thalamic radiation on FA skeleton (L)	HP:0002757	Recurrent fractures	16	3.58572e-05	0.00168325	0.0213024	0.983006	0.487905	0.9849	0.964002
PGS001587	Volume of grey matter in Planum Polare (L)	HP:0002757	Recurrent fractures	16	-3.18428e-05	0.00166648	-0.0191078	0.984757	0.487901	0.9869	0.964002
PGS002149	Sleeplessness / insomnia	HP:0002757	Recurrent fractures	16	-2.98894e-05	0.00169959	-0.0175863	0.98597	0.487899	0.986	0.964002
PGS000145	Depression (ICD-10 defined)	HP:0010522	Dyslexia	13	6.51092e-05	0.00147613	0.044108	0.964822	0.178099	0.9638	0.964047
PGS000614	Cancer of bladder	HP:0010522	Dyslexia	13	6.59924e-05	0.00150792	0.043764	0.965096	0.178098	0.9642	0.964047
PGS001583	Volume of grey matter in Parahippocampal Gyrus, anterior division (L)	HP:0010522	Dyslexia	13	-6.81947e-05	0.00151069	-0.0451416	0.963998	0.178103	0.9627	0.964047
PGS001716	WA L2 in tract anterior thalamic radiation (R)	HP:0010522	Dyslexia	13	-7.46398e-05	0.00153311	-0.0486851	0.961174	0.178117	0.9634	0.964047
PGS002150	LDL direct	HP:0010522	Dyslexia	13	-8.29073e-05	0.00152364	-0.054414	0.95661	0.178142	0.9607	0.964047
PGS003308	estimated glomerular filtration rate (Cystatin C)	HP:0010522	Dyslexia	13	-6.90642e-05	0.001514	-0.0456171	0.963619	0.178105	0.962	0.964047
PGS000277	P-selectin glycoprotein ligand 1 (PSGL-1) serum levels	HP:0001650	Aortic valve stenosis	11	-0.000296271	0.00138558	-0.213824	0.830703	0.380514	0.826	0.964061
PGS000293	Urokinase plasminogen activator surface receptor (U-PAR) serum levels	HP:0001650	Aortic valve stenosis	11	0.000293405	0.00138704	0.211534	0.832489	0.380473	0.8278	0.964061
PGS000294	Vascular endothelial growth factor A (VEGF-A) serum levels	HP:0001650	Aortic valve stenosis	11	-0.000305897	0.00141398	-0.216337	0.828743	0.38056	0.8235	0.964061
PGS000940	Intestinal malabsorption (time-to-event)	HP:0001650	Aortic valve stenosis	11	0.000305341	0.00137319	0.222358	0.824054	0.380671	0.8277	0.964061
PGS001004	Number of non-cancer illnesses	HP:0001650	Aortic valve stenosis	11	0.000308814	0.00138824	0.222451	0.823982	0.380673	0.8221	0.964061
PGS001308	Sjogren's syndrome/sicca syndrome	HP:0001650	Aortic valve stenosis	11	-0.000332677	0.00141213	-0.235586	0.813774	0.380927	0.8145	0.964061
PGS001445	Mean FA in superior longitudinal fasciculus on FA skeleton (L)	HP:0001650	Aortic valve stenosis	11	-0.000298745	0.00138852	-0.215153	0.829667	0.380538	0.8295	0.964061
PGS001450	Mean ICVF in anterior corona radiata on FA skeleton (L)	HP:0001650	Aortic valve stenosis	11	-0.000335012	0.0013905	-0.240929	0.809631	0.381034	0.8144	0.964061
PGS001480	Mean ICVF in sagittal stratum on FA skeleton (L)	HP:0001650	Aortic valve stenosis	11	0.000286616	0.00140103	0.204575	0.837921	0.380351	0.8348	0.964061
PGS001486	Mean ICVF in superior fronto-occipital fasciculus on FA skeleton (L)	HP:0001650	Aortic valve stenosis	11	-0.000302111	0.00139009	-0.217332	0.827968	0.380578	0.8334	0.964061
PGS001622	Volume of grey matter in VI Cerebellum (R)	HP:0001650	Aortic valve stenosis	11	0.000291378	0.00139736	0.208519	0.834841	0.38042	0.8343	0.964061
PGS001670	WA ICVF in tract forceps minor	HP:0001650	Aortic valve stenosis	11	0.000289546	0.00138709	0.208743	0.834667	0.380424	0.8318	0.964061
PGS001676	WA ICVF in tract medial lemniscus (R)	HP:0001650	Aortic valve stenosis	11	-0.000308594	0.00137676	-0.224145	0.822664	0.380705	0.8205	0.964061
PGS001682	WA ICVF in tract superior longitudinal fasciculus (L)	HP:0001650	Aortic valve stenosis	11	-0.000313022	0.00140928	-0.222115	0.824243	0.380667	0.8266	0.964061
PGS001688	WA ISOVF in tract acoustic radiation (L)	HP:0001650	Aortic valve stenosis	11	0.000307722	0.00139956	0.21987	0.825992	0.380625	0.8254	0.964061
PGS001700	WA ISOVF in tract superior thalamic radiation (L)	HP:0001650	Aortic valve stenosis	11	-0.000311034	0.00140027	-0.222125	0.824236	0.380667	0.8251	0.964061
PGS002033	Overweight, obesity and other hyperalimentation	HP:0001650	Aortic valve stenosis	11	-0.000333314	0.00138771	-0.240191	0.810203	0.381019	0.8157	0.964061
PGS002055	Peripheral vascular disease, unspecified	HP:0001650	Aortic valve stenosis	11	0.000292292	0.00137515	0.212553	0.831694	0.380491	0.8242	0.964061
PGS002059	Circulatory disease NEC	HP:0001650	Aortic valve stenosis	11	-0.00029282	0.00137871	-0.212386	0.831824	0.380488	0.8309	0.964061
PGS002082	Lupus (localized and systemic)	HP:0001650	Aortic valve stenosis	11	-0.000307125	0.00139251	-0.220555	0.825458	0.380638	0.8292	0.964061
PGS002084	Sarcoidosis	HP:0001650	Aortic valve stenosis	11	0.000307604	0.00138466	0.222152	0.824215	0.380667	0.8229	0.964061
PGS002096	Abdominal pain	HP:0001650	Aortic valve stenosis	11	0.000285571	0.00139711	0.204402	0.838057	0.380348	0.833	0.964061
PGS002117	PP interval	HP:0001650	Aortic valve stenosis	11	-0.000313095	0.00139383	-0.224629	0.822288	0.380714	0.8204	0.964061
PGS003162	Vitamin B12	HP:0001650	Aortic valve stenosis	11	-0.000328817	0.00141311	-0.23269	0.816022	0.38087	0.8225	0.964061
PGS003332	Venous thromboembolism	HP:0001650	Aortic valve stenosis	11	0.000285244	0.0013816	0.206459	0.83645	0.380384	0.8346	0.964061
PGS003382	Skin cutaneous melanoma	HP:0001650	Aortic valve stenosis	11	-0.000314992	0.00140722	-0.22384	0.822901	0.380699	0.8283	0.964061
PGS000091	Eosinophil percentage of white cells	HP:0002578	Gastroparesis	9	-0.000862441	0.00125838	-0.68536	0.493184	0.193598	0.4908	0.964084
PGS000261	Membrane-bound aminopeptidase P (mAmP) serum levels	HP:0002578	Gastroparesis	9	0.000882428	0.00126315	0.698591	0.484876	0.194372	0.4891	0.964084
PGS000291	TNF-related apoptosis-inducing ligand receptor 2 (TRAIL-R2) serum levels	HP:0002578	Gastroparesis	9	-0.000875055	0.00123825	-0.706687	0.479831	0.194852	0.4834	0.964084
PGS000358	Cancer of mouth	HP:0002578	Gastroparesis	9	0.000897948	0.00126983	0.70714	0.479549	0.19488	0.4839	0.964084
PGS001005	Number of self reported cancers	HP:0002578	Gastroparesis	9	0.00090902	0.00129029	0.704511	0.481184	0.194723	0.4892	0.964084
PGS001009	PEF	HP:0002578	Gastroparesis	9	-0.000894095	0.0012733	-0.702189	0.48263	0.194585	0.4835	0.964084
PGS001343	Asthma (algorithmically-defined)	HP:0002578	Gastroparesis	9	-0.00087982	0.0012806	-0.687036	0.492127	0.193695	0.4934	0.964084
PGS001380	Corneal hysteresis (L)	HP:0002578	Gastroparesis	9	0.000847009	0.00126674	0.668655	0.503781	0.192642	0.4928	0.964084
PGS001412	LV ejection fraction	HP:0002578	Gastroparesis	9	-0.000892973	0.00127591	-0.699872	0.484076	0.194447	0.4849	0.964084
PGS001482	Mean ICVF in superior cerebellar peduncle on FA skeleton (L)	HP:0002578	Gastroparesis	9	-0.000866139	0.00126564	-0.68435	0.493821	0.19354	0.494	0.964084
PGS001483	Mean ICVF in superior cerebellar peduncle on FA skeleton (R)	HP:0002578	Gastroparesis	9	-0.00085375	0.00126569	-0.674535	0.500037	0.192976	0.4961	0.964084
PGS001622	Volume of grey matter in VI Cerebellum (R)	HP:0002578	Gastroparesis	9	0.000855341	0.00126568	0.675794	0.499238	0.193048	0.4909	0.964084
PGS001642	Volumetric scaling from T1 head image to standard space	HP:0002578	Gastroparesis	9	0.000867741	0.00124253	0.698367	0.485017	0.194358	0.4805	0.964084
PGS001657	WA FA in tract posterior thalamic radiation (R)	HP:0002578	Gastroparesis	9	-0.000891778	0.00125927	-0.708172	0.478908	0.194941	0.4796	0.964084
PGS001658	WA FA in tract superior longitudinal fasciculus (L)	HP:0002578	Gastroparesis	9	0.000863281	0.00126811	0.680761	0.49609	0.193332	0.4951	0.964084
PGS001664	WA ICVF in tract anterior thalamic radiation (R)	HP:0002578	Gastroparesis	9	-0.000883925	0.00125717	-0.703104	0.48206	0.194639	0.4813	0.964084
PGS001671	WA ICVF in tract inferior fronto-occipital fasciculus (L)	HP:0002578	Gastroparesis	9	-0.000854069	0.00125338	-0.681412	0.495678	0.19337	0.4967	0.964084
PGS001758	WA MD in tract uncinate fasciculus (R)	HP:0002578	Gastroparesis	9	-0.000848172	0.00125267	-0.677093	0.498413	0.193122	0.4953	0.964084
PGS001773	Moderate-to-severe atopic dermatitis	HP:0002578	Gastroparesis	9	0.000879231	0.00125841	0.698686	0.484817	0.194377	0.4902	0.964084
PGS002182	Gamma glutamyltransferase	HP:0002578	Gastroparesis	9	0.000888969	0.00125507	0.708305	0.478826	0.194949	0.4814	0.964084
PGS002231	Qualifications (years of education)	HP:0002578	Gastroparesis	9	0.000848073	0.0012524	0.677157	0.498373	0.193126	0.4962	0.964084
PGS002327	Forced Vital Capacity	HP:0002578	Gastroparesis	9	-0.000910669	0.00127209	-0.715882	0.474135	0.195405	0.4777	0.964084
PGS002828	Alcohol consumption	HP:0002578	Gastroparesis	9	0.000781829	0.00125609	0.622432	0.533718	0.19012	0.496	0.964084
PGS003227	estimated glomerular filtration rate	HP:0002578	Gastroparesis	9	0.000867315	0.00125687	0.690061	0.490223	0.193871	0.4892	0.964084
PGS000255	Pro-interleukin-16 (IL16) serum levels	HP:0000988	Skin rash	14	0.000859536	0.00159433	0.53912	0.589855	0.0656365	0.5979	0.964092
PGS001048	NSTEMI (algorithmically-defined)	HP:0000988	Skin rash	14	0.000834857	0.00155457	0.537035	0.591294	0.0655415	0.5956	0.964092
PGS001374	Age stopped smoking	HP:0000988	Skin rash	14	-0.000847362	0.00158058	-0.536108	0.591934	0.0654993	0.5995	0.964092
PGS001407	HTLV-1 gag antigen for Human T-Lymphotropic Virus 1	HP:0000988	Skin rash	14	-0.000852155	0.00159056	-0.535757	0.592177	0.0654834	0.5953	0.964092
PGS001454	Mean ICVF in body of corpus callosum on FA skeleton	HP:0000988	Skin rash	14	0.000821701	0.00155847	0.527248	0.598071	0.0651003	0.5993	0.964092
PGS001571	Volume of grey matter in Intracalcarine Cortex (L)	HP:0000988	Skin rash	14	0.000863752	0.00161695	0.534185	0.593264	0.0654121	0.5985	0.964092
PGS002124	Ever addicted to any substance or behaviour	HP:0000988	Skin rash	14	-0.000805491	0.0015507	-0.519439	0.603503	0.064754	0.5946	0.964092
PGS002242	Breast cancer	HP:0000988	Skin rash	14	0.000836466	0.00157915	0.529694	0.596374	0.0652098	0.5977	0.964092
PGS001192	Gonarthrosis [arthrosis of knee] (time-to-event)	HP:0100512	Low levels of vitamin D	19	0.000897642	0.00181785	0.493792	0.621499	0.324819	0.6324	0.964096
PGS000763	Hearing aid use	HP:0000720	Emotional lability	11	-0.00092584	0.00138273	-0.669572	0.503196	0.293928	0.5002	0.964107
PGS001132	Family history of chronic bronchitis/emphysema	HP:0000720	Emotional lability	11	0.000934007	0.00138903	0.672415	0.501385	0.294089	0.4999	0.964107
PGS001576	Volume of grey matter in Lingual Gyrus (R)	HP:0000720	Emotional lability	11	-0.000954406	0.00140298	-0.680271	0.496399	0.294538	0.5009	0.964107
PGS000288	Tumor necrosis factor receptor 2 (TNF-R2) serum levels	HP:0001631	Atrial septal defect	67	0.00309281	0.00339558	0.910834	0.362475	1.24772	0.3627	0.964126
PGS000295	Vascular endothelial growth factor D (VEGF-D) serum levels	HP:0001631	Atrial septal defect	67	-0.00298725	0.00336705	-0.887201	0.375061	1.24592	0.3694	0.964126
PGS001153	Folic acid or folate (Vitamin B9)	HP:0001631	Atrial septal defect	67	-0.0030074	0.0033774	-0.890449	0.373315	1.24616	0.3664	0.964126
PGS001467	Mean ICVF in inferior cerebellar peduncle on FA skeleton (L)	HP:0001631	Atrial septal defect	67	-0.00305234	0.00337865	-0.903419	0.366395	1.24715	0.3678	0.964126
PGS001512	Median T2star in putamen (R)	HP:0001631	Atrial septal defect	67	0.00308597	0.00339829	0.908094	0.363921	1.24751	0.3669	0.964126
PGS002066	Ulcerative colitis	HP:0001631	Atrial septal defect	67	0.00301973	0.00336876	0.896392	0.370135	1.24661	0.3687	0.964126
PGS002148	Average total household income before tax	HP:0001631	Atrial septal defect	67	0.0030614	0.00337668	0.90663	0.364695	1.24739	0.3679	0.964126
PGS002344	Psoriasis	HP:0001631	Atrial septal defect	67	-0.00311866	0.00338733	-0.920683	0.35731	1.24848	0.3658	0.964126
PGS002725	Ischemic stroke	HP:0001631	Atrial septal defect	67	-0.0030177	0.0033875	-0.890834	0.373109	1.24619	0.3676	0.964126
PGS000095	High light scatter reticulocyte percentage of red cells	HP:0012378	Fatigue	38	0.00473463	0.00258794	1.8295	0.0674513	0.38724	0.061	0.964132
PGS000100	Mean corpuscular hemoglobin concentration	HP:0012378	Fatigue	38	0.00606734	0.00256601	2.3645	0.0181346	0.482227	0.0165	0.964132
PGS000112	Reticulocyte fraction of red cells	HP:0012378	Fatigue	38	0.00466002	0.00255508	1.82383	0.0683039	0.386363	0.0669	0.964132
PGS000126	Serum urate	HP:0012378	Fatigue	38	0.00526908	0.00250943	2.09971	0.0358599	0.432209	0.0346	0.964132
PGS000128	Hemoglobin A1c	HP:0012378	Fatigue	38	-0.00498776	0.00255204	-1.95442	0.0507691	0.407266	0.0501	0.964132
PGS000145	Depression (ICD-10 defined)	HP:0012378	Fatigue	38	-0.00465151	0.00250769	-1.85489	0.0637358	0.391205	0.0614	0.964132
PGS000217	Adrenomedullin (ADM) serum levels	HP:0012378	Fatigue	38	-0.00558744	0.00256439	-2.17886	0.0294408	0.446542	0.0318	0.964132
PGS000227	Cathepsin D (CTSD) serum levels	HP:0012378	Fatigue	38	0.00489578	0.00258779	1.89188	0.0586288	0.397076	0.0641	0.964132
PGS000229	Fractalkine (CX3CL1) serum levels	HP:0012378	Fatigue	38	-0.00484955	0.00256556	-1.89025	0.0588462	0.396815	0.059	0.964132
PGS000241	Galanin peptides (GAL) serum levels	HP:0012378	Fatigue	38	-0.00533738	0.00255493	-2.08905	0.0368095	0.430319	0.033	0.964132
PGS000243	Growth/differentiation factor 15 (GDF-15) serum levels	HP:0012378	Fatigue	38	-0.00532772	0.00259711	-2.05141	0.0403372	0.423719	0.0398	0.964132
PGS000260	Lectin-like oxidized LDL receptor 1 (LOX-1) serum levels	HP:0012378	Fatigue	38	-0.00689432	0.00253805	-2.71639	0.00664785	0.557783	0.0053	0.964132
PGS000267	Matrix metalloproteinase-3 (MMP-3) serum levels	HP:0012378	Fatigue	38	-0.0050201	0.00256116	-1.96009	0.0501029	0.408205	0.049	0.964132
PGS000272	Pappalysin-1 (PAPPA) serum levels	HP:0012378	Fatigue	38	0.00520649	0.00261504	1.99098	0.0465983	0.413375	0.0462	0.964132
PGS000290	TNF-related apoptosis-inducing ligand (TRAIL) serum levels	HP:0012378	Fatigue	38	-0.00542386	0.00258416	-2.09889	0.0359325	0.432062	0.0356	0.964132
PGS000359	Cancer of tongue	HP:0012378	Fatigue	38	-0.0052382	0.00258812	-2.02394	0.0430883	0.418979	0.043	0.964132
PGS000366	Cancer of esophagus	HP:0012378	Fatigue	38	0.0053698	0.00258483	2.07743	0.0378695	0.428268	0.0409	0.964132
PGS000597	Malignant neoplasm of testis	HP:0012378	Fatigue	38	-0.00474002	0.00255632	-1.85424	0.0638297	0.391102	0.0628	0.964132
PGS000645	Lymphoid leukemia	HP:0012378	Fatigue	38	-0.00573325	0.00257215	-2.22897	0.0259097	0.455889	0.0265	0.964132
PGS000674	AST to ALT ratio	HP:0012378	Fatigue	38	-0.00477942	0.0025345	-1.88575	0.0594517	0.396094	0.0545	0.964132
PGS000834	Corrected insulin response (at 30mins during OGTT)	HP:0012378	Fatigue	38	-0.00492952	0.00257249	-1.91624	0.0554545	0.401007	0.0578	0.964132
PGS000943	Cholecystitis (time-to-event)	HP:0012378	Fatigue	38	0.00524942	0.0025832	2.03214	0.0422513	0.420387	0.041	0.964132
PGS000958	Essential hypertension	HP:0012378	Fatigue	38	-0.00450561	0.00252447	-1.78478	0.0744251	0.380391	0.0708	0.964132
PGS000963	Follicular cysts of skin and subcutaneous tissue (time-to-event)	HP:0012378	Fatigue	38	0.00461651	0.00261466	1.76563	0.077587	0.37751	0.0712	0.964132
PGS000995	Dentures	HP:0012378	Fatigue	38	-0.00587006	0.00259013	-2.26631	0.0235221	0.462993	0.0218	0.964132
PGS000998	Comparative body height at age 10	HP:0012378	Fatigue	38	0.00573852	0.00257333	2.23	0.0258409	0.456084	0.0265	0.964132
PGS001001	Getting up in morning	HP:0012378	Fatigue	38	-0.00594435	0.00262774	-2.26215	0.0237784	0.462195	0.023	0.964132
PGS001004	Number of non-cancer illnesses	HP:0012378	Fatigue	38	0.00497849	0.00256516	1.94081	0.0524	0.40502	0.0518	0.964132
PGS001005	Number of self reported cancers	HP:0012378	Fatigue	38	0.00574	0.00263169	2.18111	0.0292736	0.446958	0.0283	0.964132
PGS001010	PEF pred. ratio	HP:0012378	Fatigue	38	0.00484452	0.00261233	1.85448	0.0637946	0.39114	0.0628	0.964132
PGS001017	Suffer from 'nerves'	HP:0012378	Fatigue	38	0.00472922	0.00258738	1.82781	0.0677045	0.386978	0.0671	0.964132
PGS001023	Disorders of mineral metabolism (time-to-event)	HP:0012378	Fatigue	38	0.00599946	0.00254047	2.36155	0.0182791	0.481637	0.0226	0.964132
PGS001026	Forearm or wrist fracture	HP:0012378	Fatigue	38	-0.00563617	0.00261926	-2.15182	0.0315125	0.441586	0.0299	0.964132
PGS001050	Diaphragmatic hernia (time-to-event)	HP:0012378	Fatigue	38	-0.00564677	0.00258423	-2.18509	0.02898	0.447693	0.0313	0.964132
PGS001091	Loneliness	HP:0012378	Fatigue	38	0.0057807	0.00259315	2.22921	0.0258932	0.455936	0.0237	0.964132
PGS001112	Aspirin	HP:0012378	Fatigue	38	-0.0056792	0.00256126	-2.21734	0.0266943	0.453703	0.0257	0.964132
PGS001127	Never Smoker	HP:0012378	Fatigue	38	0.00547659	0.00257872	2.12376	0.0337937	0.436508	0.034	0.964132
PGS001138	Rheumatoid factor [> 16 IU/mL]	HP:0012378	Fatigue	38	-0.00595906	0.00256239	-2.32558	0.0201249	0.474506	0.0187	0.964132
PGS001180	Lung function (FEV1/FVC)	HP:0012378	Fatigue	38	0.00484965	0.00261233	1.85644	0.0635145	0.391449	0.0618	0.964132
PGS001185	Intra-ocular pressure, Goldmann-correlated ¬Æ	HP:0012378	Fatigue	38	-0.00723023	0.00256007	-2.82424	0.00477902	0.58301	0.0055	0.964132
PGS001272	Chronic renal failure (time-to-event)	HP:0012378	Fatigue	38	-0.00494676	0.00261507	-1.89163	0.058662	0.397036	0.0564	0.964132
PGS001303	Other cataract (time-to-event)	HP:0012378	Fatigue	38	-0.00626001	0.00255648	-2.44868	0.0144101	0.499359	0.0152	0.964132
PGS001321	Eye problems/disorders (Glaucoma)	HP:0012378	Fatigue	38	-0.00538725	0.00257708	-2.09045	0.0366842	0.430565	0.0375	0.964132
PGS001350	Fasting glucose	HP:0012378	Fatigue	38	0.00483284	0.00262471	1.84129	0.0657043	0.389074	0.0656	0.964132
PGS001351	Fasting insulin	HP:0012378	Fatigue	38	0.00487784	0.0025795	1.891	0.0587463	0.396935	0.0578	0.964132
PGS001358	3mm cylindrical power (R)	HP:0012378	Fatigue	38	0.00468381	0.00256166	1.82843	0.0676107	0.387075	0.0654	0.964132
PGS001399	GE / gI antigen for Varicella Zoster Virus	HP:0012378	Fatigue	38	-0.00464156	0.00257584	-1.80196	0.0716793	0.383002	0.0689	0.964132
PGS001407	HTLV-1 gag antigen for Human T-Lymphotropic Virus 1	HP:0012378	Fatigue	38	-0.00565723	0.00260218	-2.17403	0.0298017	0.445653	0.0298	0.964132
PGS001409	Intra-ocular pressure, corneal-compensated (L)	HP:0012378	Fatigue	38	-0.00625892	0.0025659	-2.43927	0.0147899	0.497415	0.0118	0.964132
PGS001410	Intra-ocular pressure, corneal-compensated (R)	HP:0012378	Fatigue	38	-0.00645157	0.00262849	-2.45448	0.0141805	0.500561	0.0142	0.964132
PGS001503	Mean ISOVF in sagittal stratum on FA skeleton (R)	HP:0012378	Fatigue	38	-0.00497616	0.00254559	-1.95482	0.0507218	0.407332	0.0448	0.964132
PGS001516	Other diseases of intestine (time-to-event)	HP:0012378	Fatigue	38	-0.00564533	0.00264976	-2.13051	0.0332324	0.437724	0.0338	0.964132
PGS001545	Volume of grey matter (normalised for head size)	HP:0012378	Fatigue	38	-0.00717912	0.00255564	-2.80913	0.00500835	0.579418	0.0046	0.964132
PGS001567	Volume of grey matter in Inferior Frontal Gyrus, pars triangularis (R)	HP:0012378	Fatigue	38	0.00501261	0.00260978	1.9207	0.0548892	0.401732	0.0554	0.964132
PGS001619	Volume of grey matter in Vermis VIIIb Cerebellum	HP:0012378	Fatigue	38	0.00525124	0.00258478	2.0316	0.0423055	0.420295	0.0383	0.964132
PGS001629	Volume of grey matter in X Cerebellum (R)	HP:0012378	Fatigue	38	0.00512327	0.00258452	1.98229	0.0475624	0.411913	0.0421	0.964132
PGS001634	Volume of peripheral cortical grey matter (normalised for head size)	HP:0012378	Fatigue	38	-0.00526985	0.002556	-2.06175	0.0393401	0.425521	0.0374	0.964132
PGS001652	WA FA in tract inferior fronto-occipital fasciculus (L)	HP:0012378	Fatigue	38	0.00463549	0.00254561	1.82098	0.0687368	0.385922	0.0696	0.964132
PGS001772	ZEBRA antigen for Epstein-Barr Virus	HP:0012378	Fatigue	38	0.00597765	0.00262858	2.2741	0.0230493	0.464488	0.0242	0.964132
PGS001810	Polycythemia vera	HP:0012378	Fatigue	38	0.00452435	0.00249024	1.81683	0.0693697	0.385283	0.068	0.964132
PGS001985	logMAR in round (left/right)	HP:0012378	Fatigue	38	0.0049584	0.00260166	1.90586	0.0567895	0.399325	0.0604	0.964132
PGS002031	Disorders of iron metabolism	HP:0012378	Fatigue	38	0.00776276	0.00253853	3.05798	0.00225329	0.641007	0.0041	0.964132
PGS002055	Peripheral vascular disease, unspecified	HP:0012378	Fatigue	38	0.00491842	0.00254099	1.93563	0.0530322	0.40417	0.0515	0.964132
PGS002075	Urinary calculus	HP:0012378	Fatigue	38	0.00518581	0.00256273	2.02355	0.0431288	0.418912	0.0392	0.964132
PGS002079	Irregular menstrual cycle/bleeding	HP:0012378	Fatigue	38	-0.00629062	0.00259675	-2.42249	0.015489	0.493966	0.0161	0.964132
PGS002105	Birth weight	HP:0012378	Fatigue	38	0.00483853	0.0025509	1.89679	0.0579769	0.397865	0.0591	0.964132
PGS002113	Depression possibly related to stressful or traumatic event	HP:0012378	Fatigue	38	-0.00590419	0.00254626	-2.31877	0.0204923	0.473168	0.0197	0.964132
PGS002136	Recent feelings of foreboding	HP:0012378	Fatigue	38	0.00598142	0.00255409	2.3419	0.0192686	0.477727	0.0191	0.964132
PGS002144	Trouble falling asleep	HP:0012378	Fatigue	38	-0.00541863	0.00259133	-2.09106	0.0366293	0.430673	0.0371	0.964132
PGS002199	Ventricular rate	HP:0012378	Fatigue	38	-0.00487975	0.00258563	-1.88726	0.0592478	0.396336	0.0572	0.964132
PGS002206	Mean corpuscular haemoglobin	HP:0012378	Fatigue	38	0.0053407	0.00257282	2.07582	0.0380187	0.427984	0.0382	0.964132
PGS002211	Myopia diagnosis	HP:0012378	Fatigue	38	0.00484177	0.00253375	1.91091	0.0561364	0.400142	0.0586	0.964132
PGS002229	Urate	HP:0012378	Fatigue	38	0.00679583	0.00259524	2.61857	0.00888615	0.535742	0.0084	0.964132
PGS002295	Insulin growth-like factor-1 level	HP:0012378	Fatigue	38	0.00581262	0.00258225	2.25099	0.0244778	0.460064	0.0234	0.964132
PGS002305	Chronic lymphoid leukemia	HP:0012378	Fatigue	38	-0.00471767	0.00253823	-1.85864	0.0632018	0.391795	0.0663	0.964132
PGS002325	Eosinophil count	HP:0012378	Fatigue	38	0.00484152	0.00258374	1.87384	0.0610753	0.394199	0.063	0.964132
PGS002760	Epilepsy	HP:0012378	Fatigue	38	-0.00515439	0.00258943	-1.99055	0.0466453	0.413302	0.0453	0.964132
PGS002761	Glaucoma	HP:0012378	Fatigue	38	-0.00509841	0.00255487	-1.99556	0.0460962	0.414148	0.052	0.964132
PGS002774	Incident atrial fibrillation	HP:0012378	Fatigue	38	0.00524623	0.00262389	1.99941	0.0456786	0.414799	0.0463	0.964132
PGS002787	Type 1 bipolar disorder	HP:0012378	Fatigue	38	-0.00516093	0.00261717	-1.97195	0.0487311	0.410182	0.0472	0.964132
PGS003242	Creatine	HP:0012378	Fatigue	38	-0.0058894	0.00260123	-2.26409	0.0236589	0.462566	0.0239	0.964132
PGS003308	estimated glomerular filtration rate (Cystatin C)	HP:0012378	Fatigue	38	-0.00592735	0.00257101	-2.30546	0.0212271	0.470564	0.0197	0.964132
PGS003332	Venous thromboembolism	HP:0012378	Fatigue	38	0.00520525	0.00255269	2.03912	0.041549	0.421591	0.0422	0.964132
PGS000945	Dementia in alzheimer's disease (time-to-event)	HP:0002186	Apraxia	17	-0.000843405	0.00179236	-0.470556	0.638001	0.133018	0.6408	0.964132
PGS003388	Esophageal adenocarcinoma	HP:0002186	Apraxia	17	-0.000796913	0.00170895	-0.466319	0.64103	0.13285	0.6407	0.964132
PGS001292	Family history of prostate cancer	HP:0001650	Aortic valve stenosis	11	0.000278767	0.00140697	0.198133	0.842958	0.380241	0.8378	0.964157
PGS001485	Mean ICVF in superior corona radiata on FA skeleton (R)	HP:0001650	Aortic valve stenosis	11	0.000281467	0.00137657	0.20447	0.838004	0.380349	0.8389	0.964157
PGS001665	WA ICVF in tract cingulate gyrus part of cingulum (L)	HP:0001650	Aortic valve stenosis	11	-0.000291196	0.00139653	-0.208514	0.834845	0.38042	0.8373	0.964157
PGS002109	Hair colour (natural, before greying)	HP:0001650	Aortic valve stenosis	11	-0.000288756	0.00139823	-0.206516	0.836406	0.380385	0.8368	0.964157
PGS002747	Gastrointestinal cancer	HP:0001650	Aortic valve stenosis	11	-0.000276042	0.00139157	-0.198367	0.842775	0.380245	0.8392	0.964157
PGS000232	C-X-C motif chemokine 6 (CXCL6) serum levels	HP:0010677	Enuresis nocturna	13	0.00155904	0.00151958	1.02597	0.305011	0.360967	0.3097	0.964196
PGS000249	Interleukin-18 (IL-18) serum levels	HP:0010677	Enuresis nocturna	13	-0.00157299	0.00153516	-1.02464	0.305637	0.360852	0.3098	0.964196
PGS000277	P-selectin glycoprotein ligand 1 (PSGL-1) serum levels	HP:0010677	Enuresis nocturna	13	-0.00153669	0.0015058	-1.02052	0.307589	0.360496	0.3034	0.964196
PGS001141	Facial ageing (looking younger than you are)	HP:0010677	Enuresis nocturna	13	0.00157334	0.00150724	1.04386	0.296659	0.36253	0.3018	0.964196
PGS001172	Eosinophill count	HP:0010677	Enuresis nocturna	13	-0.00152326	0.0015057	-1.01166	0.311804	0.359737	0.3054	0.964196
PGS001327	Diabetes	HP:0010677	Enuresis nocturna	13	-0.0016024	0.00152504	-1.05073	0.29349	0.363138	0.2983	0.964196
PGS001543	Volume of caudate (R)	HP:0010677	Enuresis nocturna	13	0.00156548	0.0015291	1.02379	0.30604	0.360779	0.3066	0.964196
PGS001620	Volume of grey matter in Vermis X Cerebellum	HP:0010677	Enuresis nocturna	13	-0.00153944	0.00147866	-1.04111	0.297932	0.362288	0.2979	0.964196
PGS001632	Volume of pallidum (R)	HP:0010677	Enuresis nocturna	13	0.00153354	0.00150392	1.0197	0.307976	0.360426	0.3095	0.964196
PGS001655	WA FA in tract inferior longitudinal fasciculus (R)	HP:0010677	Enuresis nocturna	13	0.00159569	0.00152696	1.04501	0.296125	0.362632	0.3036	0.964196
PGS001707	WA L1 in tract inferior longitudinal fasciculus (L)	HP:0010677	Enuresis nocturna	13	0.00158743	0.00153453	1.03447	0.301023	0.361707	0.3026	0.964196
PGS001759	WA MO in tract forceps minor	HP:0010677	Enuresis nocturna	13	-0.0015537	0.00153174	-1.01434	0.310525	0.359966	0.3056	0.964196
PGS002025	Type 1 diabetes	HP:0010677	Enuresis nocturna	13	-0.00150558	0.00149282	-1.00855	0.313296	0.359471	0.3086	0.964196
PGS002169	Whole body fat mass	HP:0010677	Enuresis nocturna	13	0.00152776	0.00147966	1.03251	0.30194	0.361536	0.3015	0.964196
PGS002224	Sitting height	HP:0010677	Enuresis nocturna	13	0.00154736	0.00152562	1.01425	0.310566	0.359958	0.3056	0.964196
PGS002226	Sodium in urine	HP:0010677	Enuresis nocturna	13	-0.00154529	0.00150792	-1.02478	0.30557	0.360865	0.3078	0.964196
PGS000965	Hypothyroidism/myxoedema	HP:0004812	B Acute Lymphoblastic Leukemia	8	0.000371532	0.0011937	0.311244	0.755643	0.14634	0.763	0.964196
PGS001014	Other disorders of pancreatic internal secretion (time-to-event)	HP:0004812	B Acute Lymphoblastic Leukemia	8	-0.000347284	0.0011852	-0.293017	0.769535	0.145874	0.7653	0.964196
PGS001265	Deep vein thrombosis (leg)	HP:0004812	B Acute Lymphoblastic Leukemia	8	0.000355292	0.00117822	0.301549	0.763023	0.146088	0.7637	0.964196
PGS001696	WA ISOVF in tract inferior longitudinal fasciculus (R)	HP:0004812	B Acute Lymphoblastic Leukemia	8	0.000358847	0.00117976	0.304169	0.761026	0.146156	0.765	0.964196
PGS000255	Pro-interleukin-16 (IL16) serum levels	HP:0000720	Emotional lability	11	-0.000949898	0.00141251	-0.67249	0.501337	0.294094	0.5027	0.964223
PGS000546	Malignant neoplasm of ovary	HP:0000720	Emotional lability	11	0.000930725	0.0014041	0.662861	0.507484	0.293551	0.5055	0.964223
PGS000914	Abnormal electrocardiogram	HP:0000720	Emotional lability	11	0.000944726	0.00140809	0.670926	0.502333	0.294005	0.5054	0.964223
PGS001016	Sensitivity / hurt feelings	HP:0000720	Emotional lability	11	-0.000910118	0.0013791	-0.659936	0.509359	0.293387	0.5022	0.964223
PGS001036	Epstein Barr virus nuclear antigen 1 IgG seropositivity	HP:0000720	Emotional lability	11	-0.000943501	0.00139415	-0.676755	0.498628	0.294337	0.5048	0.964223
PGS001127	Never Smoker	HP:0000720	Emotional lability	11	-0.000912005	0.0013964	-0.65311	0.513749	0.293009	0.5084	0.964223
PGS001646	WA FA in tract anterior thalamic radiation (R)	HP:0000720	Emotional lability	11	-0.000919589	0.00140342	-0.655247	0.512372	0.293127	0.5085	0.964223
PGS002143	Hand grip strength (mean of both)	HP:0000720	Emotional lability	11	-0.000916971	0.00139106	-0.659189	0.509839	0.293346	0.5062	0.964223
PGS002144	Trouble falling asleep	HP:0000720	Emotional lability	11	-0.000928284	0.00140319	-0.661553	0.508322	0.293477	0.5085	0.964223
PGS000656	Non-alcoholic fatty liver disease activity score	HP:0000719	Inappropriate behavior	7	0.000510194	0.00109915	0.464171	0.642568	0.396962	0.6501	0.964253
PGS001620	Volume of grey matter in Vermis X Cerebellum	HP:0001305	Dandy-Walker malformation	7	0.000485158	0.0010871	0.446285	0.655432	0.235966	0.6568	0.964256
PGS001050	Diaphragmatic hernia (time-to-event)	HP:0010526	Dysgraphia	10	0.00101454	0.00133385	0.760613	0.446964	0.408218	0.4482	0.964258
PGS001623	Volume of grey matter in VIIb Cerebellum (L)	HP:0010526	Dysgraphia	10	0.000984863	0.00132854	0.741313	0.458577	0.406995	0.4477	0.964258
PGS002304	Follicular lymphoma	HP:0010526	Dysgraphia	10	0.00103358	0.00135305	0.763889	0.44501	0.408428	0.4472	0.964258
PGS000223	Tumor necrosis factor receptor superfamily member 5 (CD40) serum levels	HP:0004324	Increased body weight	57	0.00483831	0.00315453	1.53376	0.125221	0.367353	0.1198	0.964264
PGS001801	FEV1/FVC ratio	HP:0000316	Hypertelorism	34	-0.00062448	0.00249357	-0.250436	0.802272	0.463668	0.7941	0.964303
PGS002104	Hearing difficulty/problems	HP:0000316	Hypertelorism	34	-0.000640191	0.0024307	-0.263377	0.792283	0.46395	0.794	0.964303
PGS001370	Age asthma diagnosed	HP:0002376	Developmental regression	42	-0.00319441	0.00276088	-1.15702	0.247379	0.285802	0.2438	0.964309
PGS001509	Median T2star in pallidum (L)	HP:0002376	Developmental regression	42	-0.00309009	0.00269239	-1.14771	0.251203	0.28489	0.2413	0.964309
PGS002019	Benign neoplasm of colon	HP:0002376	Developmental regression	42	-0.00320156	0.00277993	-1.15167	0.249574	0.285276	0.2436	0.964309
PGS002154	General happiness	HP:0002376	Developmental regression	42	-0.00310764	0.00267484	-1.16181	0.245431	0.286273	0.2438	0.964309
PGS001049	Risk taking behaviour	HP:0001650	Aortic valve stenosis	11	0.000280507	0.00137629	0.203814	0.838516	0.380338	0.8402	0.964314
PGS000271	Osteoprotegerin (OPG) serum levels	HP:0010522	Dyslexia	13	2.1923e-05	0.00151924	0.0144302	0.988488	0.178026	0.9879	0.964318
PGS000281	Resistin (RETN) serum levels	HP:0010522	Dyslexia	13	-1.03221e-05	0.00153463	-0.0067261	0.994634	0.178019	0.9935	0.964318
PGS000293	Urokinase plasminogen activator surface receptor (U-PAR) serum levels	HP:0010522	Dyslexia	13	-3.89219e-05	0.00150876	-0.0257973	0.979421	0.178045	0.9773	0.964318
PGS000377	Colon cancer	HP:0010522	Dyslexia	13	5.54255e-06	0.00151346	0.00366217	0.997078	0.178017	0.9959	0.964318
PGS000634	Thyroid cancer	HP:0010522	Dyslexia	13	-4.62152e-06	0.00153851	-0.0030039	0.997603	0.178017	0.9971	0.964318
PGS000674	AST to ALT ratio	HP:0010522	Dyslexia	13	-6.13066e-05	0.00149195	-0.0410917	0.967226	0.178088	0.9666	0.964318
PGS000930	Blood clot (diagnosed by doctor)	HP:0010522	Dyslexia	13	2.66132e-05	0.00150637	0.0176671	0.985906	0.17803	0.9856	0.964318
PGS001076	Eosinophill %	HP:0010522	Dyslexia	13	2.65072e-05	0.00149902	0.017683	0.985893	0.17803	0.9878	0.964318
PGS001082	MC VP1 antigen for Merkel Cell Polyomavirus	HP:0010522	Dyslexia	13	6.01468e-05	0.00151567	0.0396833	0.968349	0.178084	0.97	0.964318
PGS001142	Volume of grey matter in Intracalcarine Cortex (R)	HP:0010522	Dyslexia	13	-6.10689e-05	0.00153098	-0.0398889	0.968185	0.178084	0.9669	0.964318
PGS001258	Radius fracture	HP:0010522	Dyslexia	13	-3.98396e-05	0.00152429	-0.0261365	0.979151	0.178046	0.9786	0.964318
PGS001392	Family history of lung cancer	HP:0010522	Dyslexia	13	-2.70786e-05	0.00149712	-0.0180872	0.985571	0.178031	0.9875	0.964318
PGS001422	Mean FA in cingulum hippocampus on FA skeleton (R)	HP:0010522	Dyslexia	13	-2.19469e-05	0.00152562	-0.0143855	0.988524	0.178026	0.99	0.964318
PGS001423	Mean FA in corticospinal tract on FA skeleton (R)	HP:0010522	Dyslexia	13	3.05868e-05	0.00149326	0.0204832	0.98366	0.178035	0.9845	0.964318
PGS001474	Mean ICVF in posterior limb of internal capsule on FA skeleton (L)	HP:0010522	Dyslexia	13	2.99781e-05	0.00151024	0.0198498	0.984165	0.178034	0.9845	0.964318
PGS001509	Median T2star in pallidum (L)	HP:0010522	Dyslexia	13	-3.07543e-05	0.00150798	-0.0203943	0.983731	0.178034	0.9833	0.964318
PGS001516	Other diseases of intestine (time-to-event)	HP:0010522	Dyslexia	13	-2.19896e-05	0.00156011	-0.0140948	0.988756	0.178025	0.9881	0.964318
PGS001537	Volume of accumbens (L)	HP:0010522	Dyslexia	13	-9.50047e-06	0.00150884	-0.00629655	0.994977	0.178019	0.9949	0.964318
PGS001545	Volume of grey matter (normalised for head size)	HP:0010522	Dyslexia	13	4.46297e-05	0.00150576	0.0296392	0.976357	0.178054	0.9759	0.964318
PGS001605	Volume of grey matter in Temporal Fusiform Cortex, posterior division (R)	HP:0010522	Dyslexia	13	1.01972e-05	0.00152203	0.00669977	0.994655	0.178019	0.9944	0.964318
PGS001619	Volume of grey matter in Vermis VIIIb Cerebellum	HP:0010522	Dyslexia	13	3.25789e-05	0.00152172	0.0214092	0.982921	0.178036	0.9821	0.964318
PGS001639	Volume of ventricular cerebrospinal fluid	HP:0010522	Dyslexia	13	-1.09616e-05	0.00151332	-0.00724336	0.994221	0.178019	0.9951	0.964318
PGS001654	WA FA in tract inferior longitudinal fasciculus (L)	HP:0010522	Dyslexia	13	4.25701e-05	0.00149044	0.0285622	0.977216	0.178051	0.9774	0.964318
PGS001671	WA ICVF in tract inferior fronto-occipital fasciculus (L)	HP:0010522	Dyslexia	13	-5.6116e-05	0.00150522	-0.0372809	0.970264	0.178076	0.9695	0.964318
PGS001710	WA L1 in tract superior longitudinal fasciculus (R)	HP:0010522	Dyslexia	13	5.77037e-05	0.00148961	0.0387374	0.969103	0.17808	0.9716	0.964318
PGS001740	WA L3 in tract superior thalamic radiation (L)	HP:0010522	Dyslexia	13	-6.12341e-05	0.00153103	-0.0399953	0.9681	0.178085	0.9674	0.964318
PGS002020	Benign neoplasm of other parts of digestive system	HP:0010522	Dyslexia	13	-1.9904e-05	0.00151915	-0.0131021	0.989547	0.178024	0.9896	0.964318
PGS002041	Macular degeneration (senile) of retina NOS	HP:0010522	Dyslexia	13	-1.87302e-05	0.0015046	-0.0124487	0.990069	0.178023	0.9909	0.964318
PGS002085	Seborrheic keratosis	HP:0010522	Dyslexia	13	3.99336e-05	0.00147972	0.0269872	0.978472	0.178048	0.9782	0.964318
PGS002144	Trouble falling asleep	HP:0010522	Dyslexia	13	-3.42078e-05	0.00152566	-0.0224216	0.982114	0.178038	0.9847	0.964318
PGS002154	General happiness	HP:0010522	Dyslexia	13	-8.39943e-06	0.00149817	-0.00560648	0.995527	0.178018	0.9954	0.964318
PGS002166	QRS duration	HP:0010522	Dyslexia	13	-3.19756e-05	0.00151196	-0.0211485	0.983129	0.178036	0.9849	0.964318
PGS002175	Speed of sound through heel	HP:0010522	Dyslexia	13	-4.04512e-05	0.00155346	-0.0260393	0.979228	0.178046	0.9786	0.964318
PGS002196	Sleep duration	HP:0010522	Dyslexia	13	-6.18106e-05	0.00152238	-0.0406013	0.967617	0.178087	0.9686	0.964318
PGS002204	Hair/balding pattern	HP:0010522	Dyslexia	13	4.78178e-06	0.00148837	0.00321276	0.997437	0.178017	0.9974	0.964318
PGS002226	Sodium in urine	HP:0010522	Dyslexia	13	-4.31191e-05	0.0015093	-0.028569	0.977211	0.178051	0.975	0.964318
PGS002726	Multiple sclerosis	HP:0010522	Dyslexia	13	-4.60937e-05	0.00151193	-0.0304866	0.975682	0.178056	0.9774	0.964318
PGS002812	Gluteofemoral adipose tissue volumes adjusted for BMI and height	HP:0010522	Dyslexia	13	1.82344e-05	0.00154701	0.0117868	0.990597	0.178023	0.9906	0.964318
PGS000278	Pentraxin-related protein PTX3 (PTX3) serum levels	HP:0003468	Abnormal vertebral morphology	6	0.000540052	0.00102973	0.524458	0.600009	0.138049	0.5989	0.964321
PGS000460	Squamous cell carcinoma	HP:0003468	Abnormal vertebral morphology	6	-0.00054725	0.00103512	-0.528685	0.597073	0.138237	0.6	0.964321
PGS000617	Cancer of eye	HP:0003468	Abnormal vertebral morphology	6	-0.00053556	0.0010209	-0.524595	0.599914	0.138055	0.6045	0.964321
PGS000620	Cancer of brain	HP:0003468	Abnormal vertebral morphology	6	0.000535362	0.00102125	0.524219	0.600175	0.138039	0.6021	0.964321
PGS000644	Nodular lymphoma	HP:0003468	Abnormal vertebral morphology	6	0.00053852	0.00102632	0.524711	0.599833	0.13806	0.6044	0.964321
PGS000738	Vitiligo	HP:0003468	Abnormal vertebral morphology	6	0.000561244	0.00105208	0.533461	0.593764	0.138452	0.5915	0.964321
PGS000766	Cutaneous melanoma	HP:0003468	Abnormal vertebral morphology	6	-0.000551286	0.00103336	-0.533488	0.593746	0.138453	0.5962	0.964321
PGS001112	Aspirin	HP:0003468	Abnormal vertebral morphology	6	-0.000532879	0.0010263	-0.519225	0.603653	0.137818	0.6011	0.964321
PGS001369	Acute appendicitis (time-to-event)	HP:0003468	Abnormal vertebral morphology	6	-0.00052616	0.00103299	-0.509358	0.610549	0.13739	0.6049	0.964321
PGS001371	Age diabetes diagnosed	HP:0003468	Abnormal vertebral morphology	6	-0.000548395	0.00101534	-0.540108	0.589173	0.138753	0.596	0.964321
PGS001390	Duodenal ulcer (time-to-event)	HP:0003468	Abnormal vertebral morphology	6	0.000557766	0.00103949	0.536575	0.591612	0.138592	0.5945	0.964321
PGS001414	Lymphocyte %	HP:0003468	Abnormal vertebral morphology	6	0.000523606	0.00100751	0.519703	0.603319	0.137839	0.6049	0.964321
PGS001429	Mean FA in middle cerebellar peduncle on FA skeleton	HP:0003468	Abnormal vertebral morphology	6	-0.000561007	0.00104594	-0.536367	0.591755	0.138583	0.5875	0.964321
PGS001544	Volume of grey matter	HP:0003468	Abnormal vertebral morphology	6	-0.000521604	0.00101665	-0.513064	0.607955	0.13755	0.6045	0.964321
PGS001549	Volume of grey matter in Central Opercular Cortex (R)	HP:0003468	Abnormal vertebral morphology	6	0.000548566	0.00102991	0.532633	0.594337	0.138414	0.5938	0.964321
PGS001597	Volume of grey matter in Superior Frontal Gyrus (L)	HP:0003468	Abnormal vertebral morphology	6	0.00053422	0.00100438	0.531889	0.594853	0.138381	0.5903	0.964321
PGS001626	Volume of grey matter in VIIIa Cerebellum (R)	HP:0003468	Abnormal vertebral morphology	6	-0.000525259	0.00102469	-0.512604	0.608276	0.13753	0.5981	0.964321
PGS001746	WA MD in tract cingulate gyrus part of cingulum (L)	HP:0003468	Abnormal vertebral morphology	6	0.00055605	0.00103596	0.53675	0.591491	0.1386	0.5955	0.964321
PGS001785	Acute appendicitis	HP:0003468	Abnormal vertebral morphology	6	-0.000562985	0.00101341	-0.555537	0.57858	0.139468	0.5973	0.964321
PGS002023	Thyrotoxicosis with or without goiter	HP:0003468	Abnormal vertebral morphology	6	-0.00057306	0.0010452	-0.54828	0.583552	0.139129	0.5943	0.964321
PGS002163	Creatinine	HP:0003468	Abnormal vertebral morphology	6	-0.00055611	0.00104711	-0.53109	0.595407	0.138345	0.5892	0.964321
PGS002205	Testosterone (male only)	HP:0003468	Abnormal vertebral morphology	6	-0.000558797	0.00104333	-0.535588	0.592294	0.138548	0.5897	0.964321
PGS000088	Basophil count	HP:0002353	EEG abnormality	39	-0.000223569	0.00258632	-0.0864428	0.931122	0.158364	0.9312	0.964328
PGS000096	Immature fraction of reticulocytes	HP:0002353	EEG abnormality	39	-0.00033215	0.00260758	-0.127379	0.898651	0.158736	0.9028	0.964328
PGS000135	Schizophrenia	HP:0002353	EEG abnormality	39	-0.00033384	0.00275766	-0.121059	0.903654	0.158669	0.9041	0.964328
PGS000228	Cathepsin L1 (CTSL1) serum levels	HP:0002353	EEG abnormality	39	0.000243072	0.00260922	0.093159	0.925785	0.158415	0.9246	0.964328
PGS000244	Growth hormone (GH) serum levels	HP:0002353	EEG abnormality	39	-0.000218839	0.0026582	-0.0823261	0.934394	0.158334	0.9336	0.964328
PGS000262	Myoglobin (MB) serum levels	HP:0002353	EEG abnormality	39	0.00028911	0.00260187	0.111116	0.911533	0.158571	0.9103	0.964328
PGS000274	Platelet-derived growth factor subunit B (PDGF_subunit_B) serum levels	HP:0002353	EEG abnormality	39	-0.000243375	0.00260761	-0.0933323	0.925647	0.158416	0.9264	0.964328
PGS000614	Cancer of bladder	HP:0002353	EEG abnormality	39	0.000316329	0.00259763	0.121776	0.903087	0.158677	0.9076	0.964328
PGS000754	Systemic lupus erythrmatosus	HP:0002353	EEG abnormality	39	0.000215648	0.00259695	0.0830388	0.933828	0.158339	0.932	0.964328
PGS000822	Urinary albumin to creatinine ratio	HP:0002353	EEG abnormality	39	-0.000232644	0.00266557	-0.0872772	0.930459	0.15837	0.9297	0.964328
PGS000870	Cystic fibrosis related diabetes	HP:0002353	EEG abnormality	39	-0.000230853	0.00261196	-0.088383	0.92958	0.158378	0.9309	0.964328
PGS000914	Abnormal electrocardiogram	HP:0002353	EEG abnormality	39	0.000301502	0.00263739	0.114318	0.908995	0.158602	0.907	0.964328
PGS000964	Slipped disc	HP:0002353	EEG abnormality	39	-0.000245325	0.00259433	-0.0945618	0.924671	0.158426	0.9205	0.964328
PGS001007	Age at first sexual intercourse	HP:0002353	EEG abnormality	39	-0.00030035	0.00261928	-0.114669	0.908717	0.158605	0.9019	0.964328
PGS001012	Number of falls in the last year	HP:0002353	EEG abnormality	39	-0.000232866	0.00263397	-0.088409	0.929559	0.158378	0.9295	0.964328
PGS001049	Risk taking behaviour	HP:0002353	EEG abnormality	39	0.000239059	0.00257894	0.0926967	0.926152	0.158411	0.9219	0.964328
PGS001334	Other chronic obstructive pulmonary disease (time-to-event)	HP:0002353	EEG abnormality	39	-0.000315693	0.00263414	-0.119847	0.904614	0.158657	0.9069	0.964328
PGS001359	3mm strong meridian (L)	HP:0002353	EEG abnormality	39	0.000294847	0.00260276	0.113282	0.909816	0.158592	0.9096	0.964328
PGS001362	3mm weak meridian (L)	HP:0002353	EEG abnormality	39	-0.000288722	0.00259668	-0.111189	0.911476	0.158572	0.9072	0.964328
PGS001367	6mm weak meridian (L)	HP:0002353	EEG abnormality	39	0.000285067	0.00259283	0.109945	0.912463	0.15856	0.9178	0.964328
PGS001368	6mm weak meridian (R)	HP:0002353	EEG abnormality	39	0.000251058	0.0025875	0.0970271	0.922713	0.158446	0.9225	0.964328
PGS001371	Age diabetes diagnosed	HP:0002353	EEG abnormality	39	0.000296427	0.00257029	0.115328	0.908195	0.158612	0.9087	0.964328
PGS001386	Degree bothered by pain in arms/legs/joints in the past 3 months	HP:0002353	EEG abnormality	39	0.000301015	0.0026385	0.114086	0.909179	0.158599	0.9125	0.964328
PGS001393	Father's age at death	HP:0002353	EEG abnormality	39	0.00024288	0.00261142	0.093007	0.925906	0.158414	0.9247	0.964328
PGS001449	Mean FA in uncinate fasciculus on FA skeleton (R)	HP:0002353	EEG abnormality	39	0.000279864	0.00265729	0.105319	0.916131	0.158518	0.9183	0.964328
PGS001534	Total Volume of white matter hyperintensities (from T1 and T2 FLAIR images)	HP:0002353	EEG abnormality	39	0.000205995	0.00265663	0.07754	0.938201	0.158302	0.9353	0.964328
PGS001607	Volume of grey matter in Temporal Pole (R)	HP:0002353	EEG abnormality	39	-0.000264805	0.00260489	-0.101657	0.919038	0.158485	0.9194	0.964328
PGS001629	Volume of grey matter in X Cerebellum (R)	HP:0002353	EEG abnormality	39	0.000215158	0.00262105	0.0820885	0.934583	0.158332	0.9333	0.964328
PGS001636	Volume of putamen (R)	HP:0002353	EEG abnormality	39	-0.000240801	0.0025293	-0.0952047	0.92416	0.158431	0.9264	0.964328
PGS001658	WA FA in tract superior longitudinal fasciculus (L)	HP:0002353	EEG abnormality	39	0.000289586	0.00262346	0.110383	0.912115	0.158564	0.9128	0.964328
PGS001677	WA ICVF in tract middle cerebellar peduncle	HP:0002353	EEG abnormality	39	-0.000247215	0.00258657	-0.0955762	0.923865	0.158434	0.9246	0.964328
PGS001700	WA ISOVF in tract superior thalamic radiation (L)	HP:0002353	EEG abnormality	39	0.000260613	0.00262387	0.0993237	0.92089	0.158465	0.9206	0.964328
PGS001769	WA OD in tract superior longitudinal fasciculus (L)	HP:0002353	EEG abnormality	39	-0.000232333	0.00264777	-0.0877465	0.930086	0.158373	0.9349	0.964328
PGS002060	Nasal polyps	HP:0002353	EEG abnormality	39	-0.000277146	0.00261009	-0.106183	0.915447	0.158525	0.9161	0.964328
PGS002099	Albumin	HP:0002353	EEG abnormality	39	-0.000322017	0.00257197	-0.125203	0.900374	0.158713	0.8976	0.964328
PGS002179	Impedance of whole body	HP:0002353	EEG abnormality	39	0.000317274	0.00256051	0.123911	0.901397	0.158699	0.9025	0.964328
PGS002184	Mean carotid IMT (intima-medial thickness) at 120/150/210/240 degrees	HP:0002353	EEG abnormality	39	-0.000303982	0.00265493	-0.114497	0.908853	0.158603	0.9094	0.964328
PGS002231	Qualifications (years of education)	HP:0002353	EEG abnormality	39	-0.00031857	0.00259095	-0.122955	0.902153	0.158689	0.903	0.964328
PGS002247	Melanoma	HP:0002353	EEG abnormality	39	0.00027075	0.00264489	0.102367	0.918474	0.158492	0.9116	0.964328
PGS002279	Reduced left ventricular ejection fraction	HP:0002353	EEG abnormality	39	0.000213066	0.00262498	0.0811686	0.935315	0.158326	0.9305	0.964328
PGS002304	Follicular lymphoma	HP:0002353	EEG abnormality	39	0.000242118	0.00265895	0.0910576	0.927455	0.158398	0.9277	0.964328
PGS002725	Ischemic stroke	HP:0002353	EEG abnormality	39	0.000302018	0.0026142	0.11553	0.908035	0.158614	0.9104	0.964328
PGS002812	Gluteofemoral adipose tissue volumes adjusted for BMI and height	HP:0002353	EEG abnormality	39	-0.000243518	0.00266498	-0.0913772	0.927201	0.158401	0.9297	0.964328
PGS003137	Total Cholesterol	HP:0002353	EEG abnormality	39	-0.000246437	0.00260049	-0.0947655	0.924509	0.158428	0.9238	0.964328
PGS003242	Creatine	HP:0002353	EEG abnormality	39	0.000290725	0.00263866	0.110179	0.912276	0.158562	0.9155	0.964328
PGS000947	Mouth ulcers	HP:0003201	Rhabdomyolysis	5	-0.000467182	0.000949702	-0.491924	0.622818	0.416241	0.6197	0.96433
PGS001004	Number of non-cancer illnesses	HP:0003201	Rhabdomyolysis	5	-0.000465686	0.000936965	-0.497015	0.619225	0.416453	0.6204	0.96433
PGS001257	Childhood sunburn	HP:0003201	Rhabdomyolysis	5	0.000462089	0.000937743	0.492767	0.622223	0.416276	0.6225	0.96433
PGS001419	Mean FA in cingulum cingulate gyrus on FA skeleton (L)	HP:0003201	Rhabdomyolysis	5	-0.000487142	0.000964024	-0.505321	0.61338	0.416804	0.6163	0.96433
PGS001487	Mean ICVF in superior fronto-occipital fasciculus on FA skeleton (R)	HP:0003201	Rhabdomyolysis	5	0.000457543	0.000925876	0.494173	0.62123	0.416335	0.6212	0.96433
PGS001574	Volume of grey matter in Lateral Occipital Cortex, inferior division (R)	HP:0003201	Rhabdomyolysis	5	0.000475626	0.000942934	0.50441	0.61402	0.416765	0.6135	0.96433
PGS001600	Volume of grey matter in Superior Temporal Gyrus, posterior division (L)	HP:0003201	Rhabdomyolysis	5	0.000465329	0.00093399	0.498216	0.618378	0.416504	0.6157	0.96433
PGS001624	Volume of grey matter in VIIb Cerebellum (R)	HP:0003201	Rhabdomyolysis	5	0.000479713	0.000954267	0.502703	0.61522	0.416693	0.612	0.96433
PGS001636	Volume of putamen (R)	HP:0003201	Rhabdomyolysis	5	-0.000450918	0.000911022	-0.494959	0.620675	0.416368	0.6153	0.96433
PGS001706	WA L1 in tract inferior fronto-occipital fasciculus (R)	HP:0003201	Rhabdomyolysis	5	-0.000465311	0.000930995	-0.499799	0.617263	0.41657	0.6156	0.96433
PGS001744	WA MD in tract acoustic radiation (R)	HP:0003201	Rhabdomyolysis	5	0.000476211	0.000955935	0.498162	0.618416	0.416502	0.6176	0.96433
PGS002242	Breast cancer	HP:0003201	Rhabdomyolysis	5	0.000473997	0.000943857	0.502191	0.61558	0.416671	0.6106	0.96433
PGS002278	Supranormal left ventricular ejection fraction	HP:0003201	Rhabdomyolysis	5	-0.000465849	0.000929992	-0.500917	0.616476	0.416617	0.6198	0.96433
PGS002310	Age of Menarche	HP:0003201	Rhabdomyolysis	5	0.000456217	0.000928754	0.491214	0.623321	0.416212	0.6142	0.96433
PGS002317	Childless	HP:0003201	Rhabdomyolysis	5	0.000468487	0.000938528	0.499172	0.617705	0.416544	0.6199	0.96433
PGS003072	Systolic Blood Pressure	HP:0003201	Rhabdomyolysis	5	0.00045301	0.000938077	0.482913	0.629202	0.415871	0.6223	0.96433
PGS003282	Cystatin C	HP:0003201	Rhabdomyolysis	5	-0.000461679	0.000948468	-0.486762	0.626472	0.416028	0.6166	0.96433
PGS002255	Physical activity (measured)	HP:0001738	Exocrine pancreatic insufficiency	5	-0.000609828	0.000951071	-0.641201	0.521454	0.201687	0.5228	0.964331
PGS000069	Serous epithelial ovarian cancer	HP:0011856	Pica	8	-0.00125381	0.00118365	-1.05927	0.289584	0.310604	0.2897	0.964335
PGS000082	Ovarian cancer	HP:0011856	Pica	8	-0.00115863	0.0011758	-0.985397	0.32453	0.304231	0.3173	0.964335
PGS000135	Schizophrenia	HP:0011856	Pica	8	0.00123509	0.00125632	0.983107	0.325655	0.304041	0.3215	0.964335
PGS000223	Tumor necrosis factor receptor superfamily member 5 (CD40) serum levels	HP:0011856	Pica	8	-0.00126085	0.00119455	-1.05551	0.291301	0.310268	0.2879	0.964335
PGS000227	Cathepsin D (CTSD) serum levels	HP:0011856	Pica	8	-0.0012837	0.00119545	-1.07382	0.283014	0.311912	0.2953	0.964335
PGS000293	Urokinase plasminogen activator surface receptor (U-PAR) serum levels	HP:0011856	Pica	8	-0.00121587	0.00118405	-1.02688	0.304583	0.307753	0.3	0.964335
PGS000315	Immunoglobulin E (IgE)	HP:0011856	Pica	8	-0.00119213	0.00120804	-0.986827	0.323828	0.30435	0.3222	0.964335
PGS000703	Angina	HP:0011856	Pica	8	0.00122931	0.00118433	1.03798	0.299387	0.308719	0.3041	0.964335
PGS000718	Beta-blocker survival benefit	HP:0011856	Pica	8	0.00120832	0.00120132	1.00583	0.314602	0.305947	0.3155	0.964335
PGS000738	Vitiligo	HP:0011856	Pica	8	-0.00128571	0.00121328	-1.05969	0.289392	0.310641	0.2876	0.964335
PGS000871	Insulin secretion	HP:0011856	Pica	8	-0.00122743	0.00119741	-1.02507	0.305435	0.307596	0.3042	0.964335
PGS000907	Major depressive disorder	HP:0011856	Pica	8	0.00121458	0.00117644	1.03243	0.301978	0.308234	0.3065	0.964335
PGS000929	All cause dementia (algorithmically-defined)	HP:0011856	Pica	8	-0.00123417	0.00123238	-1.00146	0.316708	0.305577	0.3224	0.964335
PGS000945	Dementia in alzheimer's disease (time-to-event)	HP:0011856	Pica	8	-0.00132894	0.00123079	-1.07975	0.280362	0.312451	0.2914	0.964335
PGS000998	Comparative body height at age 10	HP:0011856	Pica	8	-0.00122112	0.00118915	-1.02689	0.304577	0.307754	0.2941	0.964335
PGS001030	Pulmonary fibrosis	HP:0011856	Pica	8	-0.00116858	0.00115576	-1.01109	0.312076	0.306395	0.3157	0.964335
PGS001042	Thyrotoxicosis [hyperthyroidism] (time-to-event)	HP:0011856	Pica	8	-0.00128856	0.00119161	-1.08136	0.279646	0.312598	0.2849	0.964335
PGS001120	Right hand grip strength	HP:0011856	Pica	8	-0.00120465	0.00119687	-1.0065	0.314277	0.306005	0.3172	0.964335
PGS001237	Lung function (FVC)	HP:0011856	Pica	8	-0.00124506	0.00118922	-1.04695	0.295228	0.309509	0.2915	0.964335
PGS001328	Family history of diabetes	HP:0011856	Pica	8	-0.00124948	0.00119836	-1.04266	0.297214	0.30913	0.2955	0.964335
PGS001347	Family history of Alzheimer's/dementia	HP:0011856	Pica	8	-0.00125479	0.00123053	-1.01972	0.307967	0.307134	0.3104	0.964335
PGS001383	Corneal resistance factor (R)	HP:0011856	Pica	8	-0.00120525	0.00119256	-1.01064	0.312292	0.306357	0.3179	0.964335
PGS001427	Mean FA in genu of corpus callosum on FA skeleton	HP:0011856	Pica	8	0.00125683	0.00122555	1.02552	0.305221	0.307635	0.3091	0.964335
PGS001471	Mean ICVF in middle cerebellar peduncle on FA skeleton	HP:0011856	Pica	8	-0.00118262	0.00118099	-1.00138	0.316746	0.305571	0.3145	0.964335
PGS001474	Mean ICVF in posterior limb of internal capsule on FA skeleton (L)	HP:0011856	Pica	8	0.00122791	0.00118521	1.03603	0.300296	0.308549	0.3042	0.964335
PGS001501	Mean ISOVF in posterior thalamic radiation on FA skeleton (L)	HP:0011856	Pica	8	0.00120905	0.00119333	1.01317	0.311085	0.306572	0.3132	0.964335
PGS001546	Volume of grey matter in Amygdala (L)	HP:0011856	Pica	8	-0.00115252	0.00116467	-0.989569	0.322486	0.304579	0.3213	0.964335
PGS001547	Volume of grey matter in Brain-Stem	HP:0011856	Pica	8	-0.00128965	0.0011979	-1.07659	0.281774	0.312164	0.2881	0.964335
PGS001581	Volume of grey matter in Occipital Pole (R)	HP:0011856	Pica	8	0.00127112	0.00119434	1.06428	0.287308	0.311052	0.2906	0.964335
PGS001682	WA ICVF in tract superior longitudinal fasciculus (L)	HP:0011856	Pica	8	-0.0012142	0.00120305	-1.00927	0.312947	0.30624	0.3127	0.964335
PGS001706	WA L1 in tract inferior fronto-occipital fasciculus (R)	HP:0011856	Pica	8	-0.00116314	0.00117754	-0.987772	0.323365	0.304429	0.3228	0.964335
PGS001715	WA L2 in tract anterior thalamic radiation (L)	HP:0011856	Pica	8	0.00118465	0.00119495	0.991381	0.321601	0.30473	0.3153	0.964335
PGS001729	WA L3 in tract acoustic radiation (R)	HP:0011856	Pica	8	-0.00123069	0.00119415	-1.03061	0.302831	0.308076	0.309	0.964335
PGS001733	WA L3 in tract cingulate gyrus part of cingulum (R)	HP:0011856	Pica	8	0.00115901	0.00116999	0.990622	0.321972	0.304667	0.3173	0.964335
PGS001736	WA L3 in tract inferior fronto-occipital fasciculus (R)	HP:0011856	Pica	8	0.00117889	0.00119662	0.985182	0.324636	0.304213	0.3172	0.964335
PGS002057	Varicose veins	HP:0011856	Pica	8	0.0012223	0.00119863	1.01975	0.307953	0.307137	0.3086	0.964335
PGS002076	Hyperplasia of prostate	HP:0011856	Pica	8	0.0011742	0.00119243	0.984714	0.324865	0.304174	0.3224	0.964335
PGS002080	Rhesus isoimmunization in pregnancy	HP:0011856	Pica	8	-0.00106453	0.00120137	-0.886095	0.375656	0.29639	0.3234	0.964335
PGS002092	Contracture of palmar fascia [Dupuytren's disease]	HP:0011856	Pica	8	0.00126716	0.00119433	1.06097	0.28881	0.310756	0.29	0.964335
PGS002094	Osteoarthrosis	HP:0011856	Pica	8	0.00124521	0.00118793	1.04822	0.294646	0.309621	0.2973	0.964335
PGS002119	QT interval	HP:0011856	Pica	8	0.00122498	0.00119054	1.02893	0.303619	0.30793	0.3051	0.964335
PGS002152	Alcohol intake frequency	HP:0011856	Pica	8	0.00125175	0.00119361	1.0487	0.294421	0.309664	0.2918	0.964335
PGS002190	Platelet distribution width	HP:0011856	Pica	8	-0.00122814	0.00118017	-1.04064	0.298149	0.308953	0.2998	0.964335
PGS002202	Whole body water mass	HP:0011856	Pica	8	-0.00119901	0.00117647	-1.01916	0.308231	0.307086	0.3081	0.964335
PGS002219	Total protein	HP:0011856	Pica	8	0.00120308	0.00117734	1.02186	0.30695	0.307319	0.3	0.964335
PGS002232	Stool Frequency	HP:0011856	Pica	8	-0.00116135	0.00117962	-0.984515	0.324963	0.304158	0.32	0.964335
PGS002334	High cholesterol	HP:0011856	Pica	8	0.00117925	0.00117424	1.00427	0.315353	0.305815	0.322	0.964335
PGS002937	Glucose	HP:0011856	Pica	8	-0.00121981	0.0012025	-1.0144	0.310497	0.306678	0.3146	0.964335
PGS003147	Triglycerides	HP:0011856	Pica	8	-0.00123202	0.0011695	-1.05345	0.292241	0.310085	0.2897	0.964335
PGS001636	Volume of putamen (R)	HP:0000988	Skin rash	14	0.000787895	0.00152422	0.516919	0.605261	0.0646434	0.6005	0.964344
PGS000703	Angina	HP:0030884	Gastrojejunal tube feeding in infancy	17	0.000668022	0.00172314	0.387677	0.69829	0.311755	0.6996	0.964359
PGS002045	Inflammation of the eye	HP:0030884	Gastrojejunal tube feeding in infancy	17	-0.000662843	0.00172061	-0.385237	0.700097	0.311675	0.6995	0.964359
PGS000077	Lymphocytic leukemia	HP:0009716	Subependymal nodules	10	7.45377e-05	0.00131657	0.0566152	0.954856	0.15833	0.9552	0.964369
PGS000135	Schizophrenia	HP:0009716	Subependymal nodules	10	4.80831e-05	0.00140504	0.034222	0.972703	0.158244	0.9712	0.964369
PGS000228	Cathepsin L1 (CTSL1) serum levels	HP:0009716	Subependymal nodules	10	-4.23549e-05	0.0013294	-0.0318601	0.974586	0.158238	0.9768	0.964369
PGS000247	Kallikrein-11 (hK11) serum levels	HP:0009716	Subependymal nodules	10	0.000106428	0.00136481	0.0779803	0.93785	0.158452	0.9361	0.964369
PGS000262	Myoglobin (MB) serum levels	HP:0009716	Subependymal nodules	10	5.75408e-05	0.00132566	0.0434054	0.965382	0.158275	0.9641	0.964369
PGS000264	Matrix metalloproteinase-1 (MMP-1) serum levels	HP:0009716	Subependymal nodules	10	8.33451e-05	0.00133982	0.0622064	0.950404	0.158359	0.9457	0.964369
PGS000294	Vascular endothelial growth factor A (VEGF-A) serum levels	HP:0009716	Subependymal nodules	10	-7.3663e-05	0.00134996	-0.0545666	0.956488	0.158321	0.9582	0.964369
PGS000351	Invasive epithelial ovarian cancer	HP:0009716	Subependymal nodules	10	4.78662e-05	0.0013239	0.0361554	0.971162	0.15825	0.9723	0.964369
PGS000387	Cancer within the respiratory system	HP:0009716	Subependymal nodules	10	-8.86677e-05	0.00131523	-0.0674162	0.946256	0.158387	0.9483	0.964369
PGS000430	Melanomas of skin (diagnosis or history)	HP:0009716	Subependymal nodules	10	4.25941e-05	0.00131794	0.0323186	0.974221	0.158239	0.9741	0.964369
PGS000754	Systemic lupus erythrmatosus	HP:0009716	Subependymal nodules	10	-8.73912e-05	0.00132315	-0.0660478	0.947345	0.158379	0.9418	0.964369
PGS000950	Skin changes due to chronic exposure to nonionising radiation (time-to-event)	HP:0009716	Subependymal nodules	10	-6.96556e-05	0.00133774	-0.0520695	0.958478	0.15831	0.9617	0.964369
PGS000990	Retinal detachments and breaks (time-to-event)	HP:0009716	Subependymal nodules	10	-3.8113e-05	0.00132248	-0.0288194	0.977011	0.15823	0.9744	0.964369
PGS001043	Hyperthyroidism, thyrotoxicosis	HP:0009716	Subependymal nodules	10	9.63477e-05	0.00133459	0.0721929	0.942454	0.158415	0.9418	0.964369
PGS001242	Ankle spacing width (L)	HP:0009716	Subependymal nodules	10	4.98357e-05	0.00131077	0.0380202	0.969675	0.158256	0.9713	0.964369
PGS001274	Osteoporosis without pathological fracture (time-to-event)	HP:0009716	Subependymal nodules	10	-9.42402e-05	0.00132299	-0.0712327	0.943219	0.158409	0.9444	0.964369
PGS001451	Mean ICVF in anterior corona radiata on FA skeleton (R)	HP:0009716	Subependymal nodules	10	-5.39207e-05	0.0013324	-0.0404689	0.967723	0.158264	0.9676	0.964369
PGS001492	Mean ICVF in uncinate fasciculus on FA skeleton (R)	HP:0009716	Subependymal nodules	10	-6.21883e-05	0.00132522	-0.0469266	0.962576	0.158288	0.9616	0.964369
PGS001571	Volume of grey matter in Intracalcarine Cortex (L)	HP:0009716	Subependymal nodules	10	-8.07134e-05	0.0013671	-0.05904	0.952925	0.158342	0.952	0.964369
PGS001596	Volume of grey matter in Subcallosal Cortex (R)	HP:0009716	Subependymal nodules	10	-7.58636e-05	0.00133146	-0.0569779	0.954568	0.158332	0.9554	0.964369
PGS001616	Volume of grey matter in Vermis VI Cerebellum	HP:0009716	Subependymal nodules	10	7.52381e-05	0.0013341	0.056396	0.955031	0.158329	0.9531	0.964369
PGS001655	WA FA in tract inferior longitudinal fasciculus (R)	HP:0009716	Subependymal nodules	10	8.33191e-05	0.00134145	0.0621112	0.95048	0.158358	0.9512	0.964369
PGS001661	WA ICVF in tract acoustic radiation (L)	HP:0009716	Subependymal nodules	10	7.24385e-05	0.00133243	0.0543658	0.956648	0.15832	0.9547	0.964369
PGS001670	WA ICVF in tract forceps minor	HP:0009716	Subependymal nodules	10	-4.64585e-05	0.00132429	-0.0350819	0.972017	0.158247	0.9734	0.964369
PGS001678	WA ICVF in tract parahippocampal part of cingulum (L)	HP:0009716	Subependymal nodules	10	7.19583e-05	0.00131197	0.0548476	0.956264	0.158322	0.9556	0.964369
PGS001705	WA L1 in tract inferior fronto-occipital fasciculus (L)	HP:0009716	Subependymal nodules	10	6.18532e-05	0.001363	0.0453803	0.963808	0.158282	0.9675	0.964369
PGS001715	WA L2 in tract anterior thalamic radiation (L)	HP:0009716	Subependymal nodules	10	-8.53042e-05	0.00133641	-0.0638309	0.94911	0.158367	0.9493	0.964369
PGS001738	WA L3 in tract inferior longitudinal fasciculus (R)	HP:0009716	Subependymal nodules	10	4.36508e-05	0.00132776	0.0328755	0.973777	0.158241	0.9763	0.964369
PGS001770	WA OD in tract superior longitudinal fasciculus (R)	HP:0009716	Subependymal nodules	10	-4.51561e-05	0.00133061	-0.0339365	0.972931	0.158244	0.9744	0.964369
PGS001792	Primary open-angle glaucoma	HP:0009716	Subependymal nodules	10	9.09607e-05	0.00130357	0.069778	0.944376	0.158401	0.9414	0.964369
PGS002052	Occlusion and stenosis of precerebral arteries	HP:0009716	Subependymal nodules	10	-9.16384e-05	0.00133579	-0.0686025	0.945312	0.158394	0.9467	0.964369
PGS002070	Anal and rectal polyp	HP:0009716	Subependymal nodules	10	-6.2671e-05	0.00132324	-0.0473618	0.962229	0.15829	0.9633	0.964369
PGS002077	Endometriosis	HP:0009716	Subependymal nodules	10	3.84537e-05	0.0013581	0.0283144	0.977414	0.158229	0.9773	0.964369
PGS002104	Hearing difficulty/problems	HP:0009716	Subependymal nodules	10	-5.02317e-05	0.00132699	-0.0378538	0.969807	0.158255	0.9694	0.964369
PGS002109	Hair colour (natural, before greying)	HP:0009716	Subependymal nodules	10	-5.54154e-05	0.00133492	-0.0415122	0.966891	0.158268	0.9671	0.964369
PGS002124	Ever addicted to any substance or behaviour	HP:0009716	Subependymal nodules	10	8.76567e-05	0.00131107	0.0668587	0.9467	0.158384	0.9456	0.964369
PGS002140	Wears glasses or contact lenses	HP:0009716	Subependymal nodules	10	0.000110945	0.00134862	0.0822658	0.934442	0.158481	0.9385	0.964369
PGS002142	Haemoglobin concentration	HP:0009716	Subependymal nodules	10	-8.42621e-05	0.00131362	-0.0641451	0.94886	0.158369	0.9493	0.964369
PGS002146	Standing height	HP:0009716	Subependymal nodules	10	-8.48693e-05	0.0013195	-0.0643192	0.948721	0.15837	0.9479	0.964369
PGS002192	Potassium in urine	HP:0009716	Subependymal nodules	10	-7.15061e-05	0.00134635	-0.053111	0.957648	0.158314	0.9553	0.964369
PGS002232	Stool Frequency	HP:0009716	Subependymal nodules	10	-8.3881e-05	0.00131926	-0.063582	0.949308	0.158366	0.9454	0.964369
PGS002254	Physical activity (self-reported)	HP:0009716	Subependymal nodules	10	8.64333e-05	0.00133997	0.0645041	0.948574	0.158371	0.9483	0.964369
PGS002279	Reduced left ventricular ejection fraction	HP:0009716	Subependymal nodules	10	-0.000101647	0.00133743	-0.0760014	0.939424	0.158439	0.9351	0.964369
PGS002314	Balding Type 1	HP:0009716	Subependymal nodules	10	5.8662e-05	0.00132409	0.0443037	0.964666	0.158278	0.9648	0.964369
PGS002344	Psoriasis	HP:0009716	Subependymal nodules	10	-6.96297e-05	0.00133189	-0.0522788	0.958311	0.15831	0.9569	0.964369
PGS002737	Endometrial cancer	HP:0009716	Subependymal nodules	10	-5.3332e-05	0.00134168	-0.0397502	0.968296	0.158262	0.9686	0.964369
PGS002811	Abdominal adipose tissue volumes adjusted for BMI and height	HP:0009716	Subependymal nodules	10	-6.06786e-05	0.0013159	-0.0461119	0.963225	0.158285	0.9617	0.964369
PGS002813	Visceral adipose tissue volumes adjusted for BMI and height	HP:0009716	Subependymal nodules	10	7.28068e-05	0.00133432	0.0545647	0.95649	0.158321	0.9579	0.964369
PGS003227	estimated glomerular filtration rate	HP:0009716	Subependymal nodules	10	-3.89711e-05	0.00132481	-0.0294164	0.976535	0.158231	0.9771	0.964369
PGS003383	Prostate adenocarcinoma	HP:0009716	Subependymal nodules	10	-5.05249e-05	0.00133916	-0.0377289	0.969907	0.158255	0.9707	0.964369
PGS002118	PQ interval	HP:0001528	Hemihypertrophy	8	0.00103625	0.00118355	0.875541	0.381368	0.646355	0.3829	0.964372
PGS001364	6mm cylindrical power angle (L)	HP:0000280	Coarse facial features	8	-0.000164978	0.00118695	-0.138993	0.889467	0.238365	0.8903	0.96438
PGS000997	Diverticular disease of intestine (time-to-event)	HP:0004325	Decreased body weight	19	3.46261e-05	0.00187895	0.0184285	0.985299	0.17199	0.9841	0.964394
PGS002121	RR interval	HP:0004325	Decreased body weight	19	3.83016e-05	0.00182471	0.0209905	0.983255	0.171994	0.9845	0.964394
PGS001713	WA L1 in tract uncinate fasciculus (L)	HP:0001342	Cerebral hemorrhage	8	0.000557162	0.00118819	0.468917	0.639172	0.459377	0.6435	0.964412
PGS001138	Rheumatoid factor [> 16 IU/mL]	HP:0004812	B Acute Lymphoblastic Leukemia	8	-0.00035437	0.00118516	-0.299006	0.764962	0.146024	0.7668	0.964423
PGS001650	WA FA in tract forceps major	HP:0004812	B Acute Lymphoblastic Leukemia	8	0.000348137	0.00118557	0.293645	0.769055	0.14589	0.7672	0.964423
PGS000223	Tumor necrosis factor receptor superfamily member 5 (CD40) serum levels	HP:0002032	Esophageal atresia	5	0.000206604	0.000946066	0.218382	0.82715	0.0785547	0.8285	0.964424
PGS000042	Coeliac disease	HP:0000093	Proteinuria	9	-0.00144792	0.00125548	-1.15328	0.248912	0.479318	0.2504	0.964424
PGS000069	Serous epithelial ovarian cancer	HP:0000093	Proteinuria	9	-0.00142219	0.00125414	-1.134	0.256908	0.477461	0.2564	0.964424
PGS000082	Ovarian cancer	HP:0000093	Proteinuria	9	-0.00131281	0.00124583	-1.05377	0.292097	0.470067	0.2855	0.964424
PGS000126	Serum urate	HP:0000093	Proteinuria	9	-0.00131235	0.00122855	-1.06821	0.285535	0.471358	0.2854	0.964424
PGS000128	Hemoglobin A1c	HP:0000093	Proteinuria	9	-0.00143916	0.00124921	-1.15206	0.249413	0.4792	0.2501	0.964424
PGS000273	Proteinase-activated receptor 1 (PAR-1) serum levels	HP:0000093	Proteinuria	9	0.0014175	0.00125428	1.13014	0.258533	0.477093	0.2635	0.964424
PGS000286	Thrombomodulin (TM) serum levels	HP:0000093	Proteinuria	9	-0.00134554	0.00125762	-1.06991	0.284771	0.471511	0.2846	0.964424
PGS000430	Melanomas of skin (diagnosis or history)	HP:0000093	Proteinuria	9	0.00140504	0.00124858	1.12531	0.260572	0.476634	0.2576	0.964424
PGS000442	Other non-epithelial cancer of skin	HP:0000093	Proteinuria	9	0.00147757	0.00128559	1.14934	0.250534	0.478936	0.2603	0.964424
PGS000666	Body surface area-indexed left ventricular end-systolic volume	HP:0000093	Proteinuria	9	0.00143081	0.00125396	1.14103	0.253972	0.478135	0.2492	0.964424
PGS000710	Myocardial infarction	HP:0000093	Proteinuria	9	-0.00140291	0.00125143	-1.12105	0.26238	0.476231	0.264	0.964424
PGS000728	Chronic kidney disease	HP:0000093	Proteinuria	9	-0.00141521	0.00130813	-1.08186	0.279427	0.472594	0.2834	0.964424
PGS000819	Diabetic retinopathy	HP:0000093	Proteinuria	9	0.00134195	0.00123178	1.08944	0.276071	0.473288	0.2747	0.964424
PGS000830	Body mass index (female)	HP:0000093	Proteinuria	9	0.00135075	0.00123825	1.09086	0.275447	0.473418	0.2776	0.964424
PGS000840	Fasting Proinsulin	HP:0000093	Proteinuria	9	-0.00148153	0.00127158	-1.16511	0.244093	0.480473	0.246	0.964424
PGS000870	Cystic fibrosis related diabetes	HP:0000093	Proteinuria	9	-0.00136106	0.00126079	-1.07952	0.280464	0.472382	0.2804	0.964424
PGS000903	Parkinson's disease	HP:0000093	Proteinuria	9	0.00133057	0.00125232	1.06249	0.288124	0.470845	0.2826	0.964424
PGS000930	Blood clot (diagnosed by doctor)	HP:0000093	Proteinuria	9	0.00136206	0.00125259	1.0874	0.276973	0.4731	0.2799	0.964424
PGS000959	Connective tissue disorder	HP:0000093	Proteinuria	9	-0.0015013	0.00127664	-1.17597	0.239725	0.481545	0.2456	0.964424
PGS000967	Coxarthrosis [arthrosis of hip] (time-to-event)	HP:0000093	Proteinuria	9	-0.00142654	0.00127281	-1.12078	0.262496	0.476205	0.2595	0.964424
PGS001029	Other disorders of cornea (time-to-event)	HP:0000093	Proteinuria	9	-0.00136457	0.00127445	-1.07071	0.28441	0.471583	0.2871	0.964424
PGS001049	Risk taking behaviour	HP:0000093	Proteinuria	9	0.00137281	0.00124484	1.1028	0.270226	0.474522	0.2731	0.964424
PGS001073	Duration of walks	HP:0000093	Proteinuria	9	0.00137984	0.00128242	1.07597	0.282051	0.472059	0.2726	0.964424
PGS001099	Spherical power (left eye)	HP:0000093	Proteinuria	9	-0.00135248	0.00124301	-1.08808	0.276672	0.473163	0.2769	0.964424
PGS001112	Aspirin	HP:0000093	Proteinuria	9	0.00144561	0.00125401	1.15279	0.249113	0.479271	0.25	0.964424
PGS001114	Ibuprofen use self-reported	HP:0000093	Proteinuria	9	0.00138172	0.00126591	1.09149	0.27517	0.473476	0.2785	0.964424
PGS001127	Never Smoker	HP:0000093	Proteinuria	9	-0.00139994	0.00126248	-1.10888	0.267593	0.475088	0.2706	0.964424
PGS001143	Volume of grey matter in Parietal Operculum Cortex (R)	HP:0000093	Proteinuria	9	-0.00139877	0.00125057	-1.11851	0.263462	0.475992	0.2634	0.964424
PGS001243	Ankle spacing width (R)	HP:0000093	Proteinuria	9	-0.0014599	0.00125278	-1.16532	0.244005	0.480495	0.2439	0.964424
PGS001279	previously: Blood clot in the lung	HP:0000093	Proteinuria	9	0.001372	0.00125305	1.09493	0.273659	0.473793	0.2791	0.964424
PGS001293	Other diseases of liver (time-to-event)	HP:0000093	Proteinuria	9	0.00143662	0.00124046	1.15814	0.246926	0.479791	0.2503	0.964424
PGS001301	Malabsorption/coeliac disease	HP:0000093	Proteinuria	9	-0.00133725	0.00123991	-1.0785	0.28092	0.472289	0.2839	0.964424
PGS001303	Other cataract (time-to-event)	HP:0000093	Proteinuria	9	0.00143591	0.00125196	1.14693	0.251526	0.478703	0.2492	0.964424
PGS001343	Asthma (algorithmically-defined)	HP:0000093	Proteinuria	9	-0.00143333	0.00127879	-1.12085	0.262467	0.476212	0.2648	0.964424
PGS001359	3mm strong meridian (L)	HP:0000093	Proteinuria	9	0.00136373	0.00125635	1.08547	0.277824	0.472924	0.2785	0.964424
PGS001387	Degree bothered by urinary frequency/bladder irritability in the last 3 months	HP:0000093	Proteinuria	9	0.00136951	0.00124986	1.09573	0.273307	0.473867	0.2764	0.964424
PGS001411	Intra-ocular pressure, Goldmann-correlated (L)	HP:0000093	Proteinuria	9	-0.00136726	0.00126745	-1.07875	0.280808	0.472312	0.2841	0.964424
PGS001422	Mean FA in cingulum hippocampus on FA skeleton (R)	HP:0000093	Proteinuria	9	0.00143931	0.00126856	1.1346	0.256659	0.477518	0.2577	0.964424
PGS001453	Mean ICVF in anterior limb of internal capsule on FA skeleton (R)	HP:0000093	Proteinuria	9	-0.00139821	0.00127307	-1.09829	0.272188	0.474104	0.2749	0.964424
PGS001502	Mean ISOVF in sagittal stratum on FA skeleton (L)	HP:0000093	Proteinuria	9	-0.00137879	0.00126919	-1.08636	0.27743	0.473006	0.2755	0.964424
PGS001544	Volume of grey matter	HP:0000093	Proteinuria	9	0.00139149	0.00124224	1.12015	0.262764	0.476146	0.2658	0.964424
PGS001637	Volume of thalamus (L)	HP:0000093	Proteinuria	9	0.00139334	0.00126843	1.09847	0.27211	0.47412	0.2666	0.964424
PGS001673	WA ICVF in tract inferior longitudinal fasciculus (L)	HP:0000093	Proteinuria	9	-0.00137396	0.00125726	-1.09282	0.274585	0.473598	0.2713	0.964424
PGS001741	WA L3 in tract superior thalamic radiation (R)	HP:0000093	Proteinuria	9	-0.00143362	0.00125752	-1.14003	0.254388	0.478039	0.2566	0.964424
PGS001755	WA MD in tract superior thalamic radiation (L)	HP:0000093	Proteinuria	9	-0.00140776	0.00125261	-1.12386	0.261185	0.476497	0.2604	0.964424
PGS001756	WA MD in tract superior thalamic radiation (R)	HP:0000093	Proteinuria	9	-0.0013804	0.00126672	-1.08974	0.275939	0.473315	0.2755	0.964424
PGS002042	Corneal dystrophy	HP:0000093	Proteinuria	9	-0.00140043	0.00125716	-1.11396	0.265408	0.475564	0.2829	0.964424
PGS002046	Otosclerosis	HP:0000093	Proteinuria	9	-0.00140482	0.00127779	-1.09941	0.271701	0.474207	0.2741	0.964424
PGS002049	Pulmonary heart disease	HP:0000093	Proteinuria	9	0.00138493	0.00125703	1.10175	0.270684	0.474424	0.2695	0.964424
PGS002058	Hemorrhoids	HP:0000093	Proteinuria	9	0.00136952	0.0012806	1.06944	0.284983	0.471469	0.2874	0.964424
PGS002102	Apolipoprotein B	HP:0000093	Proteinuria	9	-0.00138153	0.00127794	-1.08106	0.279782	0.472521	0.2863	0.964424
PGS002136	Recent feelings of foreboding	HP:0000093	Proteinuria	9	0.00139813	0.00125067	1.11791	0.263721	0.475934	0.2709	0.964424
PGS002150	LDL direct	HP:0000093	Proteinuria	9	-0.00134226	0.00126696	-1.05944	0.289509	0.470572	0.2856	0.964424
PGS002153	General happiness with own health	HP:0000093	Proteinuria	9	0.0013803	0.00126062	1.09494	0.273654	0.473794	0.274	0.964424
PGS002317	Childless	HP:0000093	Proteinuria	9	-0.00148305	0.00125769	-1.17918	0.238445	0.481863	0.2421	0.964424
PGS003092	Type 2 Diabetes	HP:0000093	Proteinuria	9	-0.0013962	0.0012368	-1.12889	0.259061	0.476974	0.2561	0.964424
PGS003334	Dementia	HP:0000093	Proteinuria	9	0.00142282	0.0012493	1.1389	0.254861	0.47793	0.2594	0.964424
PGS000282	Stem cell factor (SCF) serum levels	HP:0001305	Dandy-Walker malformation	7	0.000490357	0.00112099	0.437432	0.661838	0.235635	0.6641	0.964434
PGS000373	Colorectal cancer	HP:0001305	Dandy-Walker malformation	7	0.000480513	0.00109674	0.438127	0.661334	0.235661	0.6644	0.964434
PGS001555	Volume of grey matter in Crus II Cerebellum (R)	HP:0001305	Dandy-Walker malformation	7	-0.000491069	0.00115571	-0.424906	0.670944	0.235179	0.6649	0.964434
PGS001575	Volume of grey matter in Lateral Occipital Cortex, superior division (R)	HP:0001305	Dandy-Walker malformation	7	0.000481374	0.00111283	0.432568	0.665368	0.235457	0.6653	0.964434
PGS001602	Volume of grey matter in Supracalcarine Cortex (R)	HP:0001305	Dandy-Walker malformation	7	-0.000493232	0.00112186	-0.439657	0.660226	0.235718	0.6598	0.964434
PGS001689	WA ISOVF in tract acoustic radiation (R)	HP:0001305	Dandy-Walker malformation	7	0.00050062	0.00111262	0.449948	0.652789	0.236104	0.6601	0.964434
PGS002063	Esophagitis, GERD and related diseases	HP:0001305	Dandy-Walker malformation	7	-0.000497805	0.00111012	-0.448425	0.653888	0.236047	0.658	0.964434
PGS002076	Hyperplasia of prostate	HP:0001305	Dandy-Walker malformation	7	-0.000493588	0.00111603	-0.442272	0.658333	0.235815	0.6623	0.964434
PGS002786	Bipolar disorder	HP:0001305	Dandy-Walker malformation	7	-0.000504439	0.00114579	-0.440254	0.659794	0.23574	0.6624	0.964434
PGS003391	Lung cancer	HP:0001305	Dandy-Walker malformation	7	0.000508065	0.00112598	0.451221	0.651872	0.236153	0.6612	0.964434
PGS001738	WA L3 in tract inferior longitudinal fasciculus (R)	HP:0007099	Chiari type I malformation	10	0.000823469	0.00132683	0.620631	0.534902	0.298974	0.5371	0.964434
PGS001434	Mean FA in retrolenticular part of internal capsule on FA skeleton (L)	HP:0100033	Tics	42	0.00381051	0.00268901	1.41707	0.156595	0.346797	0.1557	0.964435
PGS001446	Mean FA in superior longitudinal fasciculus on FA skeleton (R)	HP:0000957	Cafe-au-lait spot	22	-0.0010549	0.00196858	-0.53587	0.592099	0.0401727	0.5857	0.964436
PGS000945	Dementia in alzheimer's disease (time-to-event)	HP:0000554	Uveitis	7	1.59895e-05	0.00115178	0.0138824	0.988925	0.269677	0.9942	0.964445
PGS000082	Ovarian cancer	HP:0000252	Microcephaly	86	0.0055633	0.00378479	1.46991	0.14172	0.643077	0.1458	0.964459
PGS000092	Hematocrit	HP:0000252	Microcephaly	86	0.00558795	0.00382797	1.45977	0.144487	0.641809	0.1437	0.964459
PGS000977	MCV seropositivity for Merkel Cell Polyomavirus	HP:0000252	Microcephaly	86	0.00564734	0.00381708	1.47949	0.139142	0.644284	0.1417	0.964459
PGS001407	HTLV-1 gag antigen for Human T-Lymphotropic Virus 1	HP:0000252	Microcephaly	86	-0.00564079	0.00387058	-1.45735	0.145152	0.641508	0.1456	0.964459
PGS002267	Ascending thoracic aortic diameter	HP:0000252	Microcephaly	86	-0.00552335	0.00385081	-1.43433	0.151609	0.638667	0.1455	0.964459
PGS003391	Lung cancer	HP:0000252	Microcephaly	86	-0.00557206	0.0038726	-1.43884	0.150328	0.639219	0.1455	0.964459
PGS001594	Volume of grey matter in Putamen (R)	HP:0001342	Cerebral hemorrhage	8	-0.000544027	0.00119423	-0.455547	0.648758	0.458856	0.6444	0.964505
PGS001465	Mean ICVF in fornix on FA skeleton	HP:0000107	Renal cyst	9	0.000599721	0.00125523	0.477776	0.632854	0.147974	0.6337	0.964521
PGS000081	Oral cavity and pharyngeal cancers	HP:0010526	Dysgraphia	10	-0.00102179	0.00135286	-0.755282	0.450155	0.407877	0.4527	0.964546
PGS001326	Emphysema	HP:0010526	Dysgraphia	10	0.00101414	0.00133203	0.761344	0.446528	0.408265	0.4539	0.964546
PGS001421	Mean FA in cingulum hippocampus on FA skeleton (L)	HP:0010526	Dysgraphia	10	-0.00100219	0.00133861	-0.748678	0.454126	0.407458	0.4536	0.964546
PGS001439	Mean FA in superior cerebellar peduncle on FA skeleton (L)	HP:0010526	Dysgraphia	10	-0.000997831	0.00132213	-0.754717	0.450494	0.407841	0.4526	0.964546
PGS001810	Polycythemia vera	HP:0010526	Dysgraphia	10	-0.000969659	0.00128494	-0.754632	0.450545	0.407836	0.4525	0.964546
PGS002137	Fractured/broken bones in last 5 years	HP:0010526	Dysgraphia	10	-0.000993118	0.00132347	-0.750387	0.453096	0.407566	0.4531	0.964546
PGS002750	Total hip replacement	HP:0010526	Dysgraphia	10	0.000999132	0.00132954	0.751488	0.452434	0.407636	0.4542	0.964546
PGS002299	Gastric cancer	HP:0000829	Hypoparathyroidism	5	0.000488351	0.000936467	0.521482	0.60208	0.114978	0.5975	0.964548
PGS000225	Macrophage colony-stimulating factor 1 (CSF-1) serum levels	HP:0002370	Poor coordination	15	-0.0022835	0.00163592	-1.39585	0.162891	0.314387	0.1623	0.964548
PGS000293	Urokinase plasminogen activator surface receptor (U-PAR) serum levels	HP:0002370	Poor coordination	15	-0.00218634	0.00161892	-1.3505	0.176986	0.309126	0.1744	0.964548
PGS000366	Cancer of esophagus	HP:0002370	Poor coordination	15	0.00212407	0.00163298	1.30074	0.193476	0.303554	0.1848	0.964548
PGS000691	Non-albumin protein [g/L]	HP:0002370	Poor coordination	15	0.00222723	0.00161027	1.38314	0.166752	0.312895	0.1686	0.964548
PGS000882	25-hydroxyvitamin D	HP:0002370	Poor coordination	15	0.00219095	0.00165755	1.3218	0.186364	0.305887	0.1852	0.964548
PGS000906	Longevity	HP:0002370	Poor coordination	15	-0.00214623	0.00161306	-1.33053	0.183471	0.306866	0.1808	0.964548
PGS000964	Slipped disc	HP:0002370	Poor coordination	15	-0.00214051	0.00161598	-1.32459	0.185437	0.306199	0.1839	0.964548
PGS000998	Comparative body height at age 10	HP:0002370	Poor coordination	15	0.00228262	0.00162584	1.40396	0.160461	0.315346	0.1603	0.964548
PGS001013	Macular degeneration	HP:0002370	Poor coordination	15	-0.00218956	0.00162888	-1.34422	0.179008	0.308411	0.1798	0.964548
PGS001016	Sensitivity / hurt feelings	HP:0002370	Poor coordination	15	0.00227169	0.0016089	1.41196	0.158095	0.316296	0.1665	0.964548
PGS001073	Duration of walks	HP:0002370	Poor coordination	15	-0.00221117	0.00165486	-1.33617	0.181622	0.307501	0.185	0.964548
PGS001161	Whole body impedance	HP:0002370	Poor coordination	15	0.00215625	0.00161823	1.33247	0.182834	0.307084	0.1796	0.964548
PGS001275	Other retinal disorders (time-to-event)	HP:0002370	Poor coordination	15	-0.00227871	0.00163381	-1.39472	0.163231	0.314253	0.1695	0.964548
PGS001294	Non-insulin-dependent diabetes (time-to-event)	HP:0002370	Poor coordination	15	-0.00226419	0.0016301	-1.38899	0.164966	0.31358	0.169	0.964548
PGS001533	Tinnitus severity	HP:0002370	Poor coordination	15	0.00230143	0.00165019	1.39465	0.163253	0.314245	0.1662	0.964548
PGS001544	Volume of grey matter	HP:0002370	Poor coordination	15	-0.00222016	0.001603	-1.38501	0.166181	0.313113	0.164	0.964548
PGS001640	Volume of white matter	HP:0002370	Poor coordination	15	-0.00221032	0.0016088	-1.3739	0.169603	0.311819	0.1682	0.964548
PGS001644	WA FA in tract acoustic radiation (R)	HP:0002370	Poor coordination	15	0.00232745	0.00163921	1.41986	0.15578	0.317241	0.1629	0.964548
PGS001648	WA FA in tract cingulate gyrus part of cingulum (R)	HP:0002370	Poor coordination	15	0.00220332	0.00163272	1.34948	0.177313	0.30901	0.18	0.964548
PGS001852	Duodenitis	HP:0002370	Poor coordination	15	-0.00227437	0.00163157	-1.39398	0.163454	0.314166	0.1619	0.964548
PGS002033	Overweight, obesity and other hyperalimentation	HP:0002370	Poor coordination	15	-0.00218738	0.00161971	-1.35048	0.176991	0.309124	0.1783	0.964548
PGS002056	Phlebitis and thrombophlebitis	HP:0002370	Poor coordination	15	0.00212862	0.00159867	1.33149	0.183155	0.306974	0.1802	0.964548
PGS002098	Recent poor appetite or overeating	HP:0002370	Poor coordination	15	-0.00222128	0.00161904	-1.37198	0.170201	0.311596	0.1738	0.964548
PGS002099	Albumin	HP:0002370	Poor coordination	15	0.00218939	0.00160202	1.36664	0.171867	0.310979	0.1736	0.964548
PGS002118	PQ interval	HP:0002370	Poor coordination	15	0.00220048	0.00162098	1.3575	0.174751	0.309927	0.1702	0.964548
PGS002135	Fluid intelligence score	HP:0002370	Poor coordination	15	0.00219473	0.00164036	1.33796	0.181038	0.307703	0.183	0.964548
PGS002156	Age first had sexual intercourse	HP:0002370	Poor coordination	15	0.00218075	0.00161866	1.34725	0.178027	0.308757	0.179	0.964548
PGS002209	Morning/evening person (chronotype)	HP:0002370	Poor coordination	15	-0.00224647	0.00162792	-1.37996	0.167728	0.312524	0.1724	0.964548
PGS002255	Physical activity (measured)	HP:0002370	Poor coordination	15	0.00229151	0.0016429	1.39479	0.163209	0.314262	0.1664	0.964548
PGS002321	Diabetes (any type)	HP:0002370	Poor coordination	15	-0.00224407	0.0016111	-1.39288	0.163786	0.314037	0.1614	0.964548
PGS002763	Hip osteoarthritis	HP:0002370	Poor coordination	15	-0.00217026	0.00162567	-1.335	0.182006	0.307368	0.1835	0.964548
PGS003147	Triglycerides	HP:0002370	Poor coordination	15	-0.00217458	0.00159904	-1.35993	0.173982	0.310206	0.1755	0.964548
PGS003381	Uterine endometrial carcinoma	HP:0002370	Poor coordination	15	0.00225749	0.00162791	1.38674	0.165651	0.313316	0.1674	0.964548
PGS001192	Gonarthrosis [arthrosis of knee] (time-to-event)	HP:0100333	Unilateral cleft lip	16	0.000564261	0.00167011	0.337859	0.7355	0.22034	0.7375	0.964548
PGS001365	6mm strong meridian (L)	HP:0100333	Unilateral cleft lip	16	-0.000558578	0.00167919	-0.332647	0.73943	0.220193	0.7407	0.964548
PGS001650	WA FA in tract forceps major	HP:0100333	Unilateral cleft lip	16	0.000561718	0.00167319	0.335716	0.737115	0.220279	0.7402	0.964548
PGS001705	WA L1 in tract inferior fronto-occipital fasciculus (L)	HP:0100333	Unilateral cleft lip	16	-0.000557342	0.00172135	-0.323782	0.746132	0.219946	0.7408	0.964548
PGS002788	Type 2 bipolar disorder	HP:0100333	Unilateral cleft lip	16	-0.000551942	0.00169279	-0.326055	0.744412	0.220009	0.7385	0.964548
PGS000138	Lifetime Major Depressive Disorder	HP:0000719	Inappropriate behavior	7	0.000492457	0.00110728	0.444744	0.656545	0.396218	0.6567	0.964555
PGS000197	Spondyloarthroparthy	HP:0000719	Inappropriate behavior	7	-0.000363777	0.0011211	-0.324483	0.745601	0.392318	0.7553	0.964555
PGS000205	Risk-taking tendency (4-domain principal component model)	HP:0000719	Inappropriate behavior	7	0.000398908	0.00110695	0.360367	0.718605	0.393354	0.7118	0.964555
PGS000239	Fibroblast growth factor 23 (FGF-23) serum levels	HP:0000719	Inappropriate behavior	7	0.000470425	0.00112212	0.419227	0.675088	0.395288	0.6794	0.964555
PGS000245	Proheparin-binding EGF-like growth factor (HB-EGF) serum levels	HP:0000719	Inappropriate behavior	7	0.000374282	0.00112594	0.332417	0.739604	0.392537	0.745	0.964555
PGS000263	Monocyte chemotactic protein 1 (MCP-1) serum levels	HP:0000719	Inappropriate behavior	7	0.000395491	0.00110708	0.357237	0.720946	0.393259	0.7208	0.964555
PGS000265	Matrix metalloproteinase-10 (MMP-10) serum levels	HP:0000719	Inappropriate behavior	7	0.00037516	0.00110573	0.339288	0.734423	0.392732	0.7337	0.964555
PGS000267	Matrix metalloproteinase-3 (MMP-3) serum levels	HP:0000719	Inappropriate behavior	7	-0.000390724	0.00110658	-0.35309	0.724052	0.393135	0.7215	0.964555
PGS000377	Colon cancer	HP:0000719	Inappropriate behavior	7	0.000409789	0.00111079	0.368918	0.712222	0.393617	0.7156	0.964555
PGS000469	Carcinoma in situ of skin	HP:0000719	Inappropriate behavior	7	-0.000405941	0.00113586	-0.357386	0.720835	0.393264	0.7282	0.964555
PGS000618	Cancer of brain and nervous system	HP:0000719	Inappropriate behavior	7	0.000381371	0.00109236	0.349126	0.727026	0.393018	0.7311	0.964555
PGS000634	Thyroid cancer	HP:0000719	Inappropriate behavior	7	-0.00047356	0.00112916	-0.419392	0.674968	0.395294	0.6726	0.964555
PGS000645	Lymphoid leukemia	HP:0000719	Inappropriate behavior	7	-0.000460257	0.00111159	-0.414054	0.678872	0.395107	0.6848	0.964555
PGS000677	Cholesterol [mmol/L] (statin adjusted)	HP:0000719	Inappropriate behavior	7	0.000485283	0.00111188	0.436454	0.662547	0.39591	0.6554	0.964555
PGS000705	Gallstones	HP:0000719	Inappropriate behavior	7	-0.000392022	0.00112313	-0.349044	0.727088	0.393015	0.7253	0.964555
PGS000726	Cirrhosis	HP:0000719	Inappropriate behavior	7	0.000420502	0.00110872	0.379267	0.704524	0.393943	0.713	0.964555
PGS000738	Vitiligo	HP:0000719	Inappropriate behavior	7	0.00043684	0.00113468	0.384988	0.700281	0.394127	0.6871	0.964555
PGS000754	Systemic lupus erythrmatosus	HP:0000719	Inappropriate behavior	7	0.000457136	0.00110642	0.413167	0.679522	0.395076	0.6776	0.964555
PGS000769	Response to bronchodilator (albutamol)	HP:0000719	Inappropriate behavior	7	-0.000407896	0.00111846	-0.364695	0.715372	0.393486	0.7062	0.964555
PGS000830	Body mass index (female)	HP:0000719	Inappropriate behavior	7	-0.000354576	0.00109294	-0.324424	0.745646	0.392316	0.7438	0.964555
PGS000834	Corrected insulin response (at 30mins during OGTT)	HP:0000719	Inappropriate behavior	7	-0.000353581	0.00111145	-0.318127	0.750416	0.392146	0.744	0.964555
PGS000844	Predicted visceral adipose tissue	HP:0000719	Inappropriate behavior	7	-0.000484182	0.00109454	-0.442362	0.658268	0.396129	0.6518	0.964555
PGS000865	Hepatic fat content	HP:0000719	Inappropriate behavior	7	0.00040837	0.00110929	0.368135	0.712805	0.393592	0.7082	0.964555
PGS000874	Chronic lymphocytic leukemia	HP:0000719	Inappropriate behavior	7	0.000460107	0.00109694	0.419445	0.674929	0.395296	0.6702	0.964555
PGS000877	Insulin resistance	HP:0000719	Inappropriate behavior	7	-0.000467085	0.00110123	-0.42415	0.671495	0.395463	0.6763	0.964555
PGS000903	Parkinson's disease	HP:0000719	Inappropriate behavior	7	0.000495054	0.00110532	0.447883	0.654278	0.396336	0.6557	0.964555
PGS000925	Unspecified acute lower respiratory infection (time-to-event)	HP:0000719	Inappropriate behavior	7	-0.000379202	0.00111064	-0.341428	0.732812	0.392793	0.7261	0.964555
PGS000928	Other non-toxic goitre (time-to-event)	HP:0000719	Inappropriate behavior	7	0.000366113	0.00110161	0.332343	0.73966	0.392535	0.7439	0.964555
PGS000960	Other systemic involvement of connective tissue (time-to-event)	HP:0000719	Inappropriate behavior	7	-0.000416815	0.00111789	-0.372859	0.709287	0.39374	0.7122	0.964555
PGS000990	Retinal detachments and breaks (time-to-event)	HP:0000719	Inappropriate behavior	7	0.000355301	0.00110587	0.321287	0.748021	0.392231	0.7483	0.964555
PGS001011	Viral warts (time-to-event)	HP:0000719	Inappropriate behavior	7	-0.000503753	0.00110683	-0.455133	0.649055	0.396612	0.7416	0.964555
PGS001015	Enlarged prostate	HP:0000719	Inappropriate behavior	7	0.000475379	0.00111055	0.428055	0.66865	0.395604	0.6631	0.964555
PGS001042	Thyrotoxicosis [hyperthyroidism] (time-to-event)	HP:0000719	Inappropriate behavior	7	-0.000419801	0.00111443	-0.376697	0.706432	0.393861	0.7089	0.964555
PGS001078	Monocyte %	HP:0000719	Inappropriate behavior	7	-0.000459223	0.00111136	-0.413209	0.679491	0.395077	0.6789	0.964555
PGS001081	JC VP1 antigen for Human Polyomavirus JCV	HP:0000719	Inappropriate behavior	7	0.000354798	0.00110993	0.319656	0.749257	0.392187	0.7557	0.964555
PGS001140	Seborrheic keratosis (time-to-event)	HP:0000719	Inappropriate behavior	7	-0.000377837	0.0011025	-0.34271	0.731847	0.39283	0.7372	0.964555
PGS001148	Trunk fat mass	HP:0000719	Inappropriate behavior	7	0.000352652	0.00111019	0.31765	0.750779	0.392133	0.7435	0.964555
PGS001156	Impedance (right arm)	HP:0000719	Inappropriate behavior	7	-0.000446306	0.00109838	-0.406333	0.684535	0.394839	0.6828	0.964555
PGS001159	Right leg mass (predicted)	HP:0000719	Inappropriate behavior	7	-0.000440445	0.00109425	-0.40251	0.687345	0.394709	0.6931	0.964555
PGS001167	Leg fat-free mass (R)	HP:0000719	Inappropriate behavior	7	-0.000439219	0.00109394	-0.401501	0.688088	0.394675	0.6841	0.964555
PGS001233	Heart rate (AR)	HP:0000719	Inappropriate behavior	7	-0.000467806	0.00110534	-0.423222	0.672172	0.39543	0.6809	0.964555
PGS001234	Left arm mass (predicted)	HP:0000719	Inappropriate behavior	7	0.000428588	0.00110681	0.387227	0.698623	0.3942	0.6975	0.964555
PGS001276	Retinal disorders in diseases classified elsewhere (time-to-event)	HP:0000719	Inappropriate behavior	7	0.000367571	0.00111953	0.328327	0.742693	0.392424	0.7427	0.964555
PGS001281	Migraine	HP:0000719	Inappropriate behavior	7	-0.00040728	0.00111831	-0.364194	0.715746	0.393471	0.7215	0.964555
PGS001293	Other diseases of liver (time-to-event)	HP:0000719	Inappropriate behavior	7	-0.000332505	0.00109493	-0.303678	0.7614	0.391767	0.7594	0.964555
PGS001319	Other metabolic disorders (time-to-event)	HP:0000719	Inappropriate behavior	7	-0.000558203	0.00109956	-0.507662	0.611738	0.398744	0.7077	0.964555
PGS001335	Vascular/heart problems diagnosed by doctor High BP	HP:0000719	Inappropriate behavior	7	-0.000390353	0.00108972	-0.358213	0.720216	0.393289	0.7168	0.964555
PGS001343	Asthma (algorithmically-defined)	HP:0000719	Inappropriate behavior	7	0.000415007	0.00112873	0.367676	0.713148	0.393578	0.7193	0.964555
PGS001344	Asthma (diagnosed by doctor)	HP:0000719	Inappropriate behavior	7	0.000491705	0.00112545	0.436898	0.662226	0.395926	0.6646	0.964555
PGS001362	3mm weak meridian (L)	HP:0000719	Inappropriate behavior	7	0.000349513	0.00110632	0.315924	0.752088	0.392087	0.7601	0.964555
PGS001369	Acute appendicitis (time-to-event)	HP:0000719	Inappropriate behavior	7	-0.000403723	0.00111409	-0.36238	0.717101	0.393415	0.7264	0.964555
PGS001370	Age asthma diagnosed	HP:0000719	Inappropriate behavior	7	0.000447137	0.00113492	0.39398	0.693631	0.394423	0.6939	0.964555
PGS001385	Degree bothered by headaches in the last 3 months	HP:0000719	Inappropriate behavior	7	0.000355908	0.00110883	0.320978	0.748256	0.392222	0.7454	0.964555
PGS001392	Family history of lung cancer	HP:0000719	Inappropriate behavior	7	0.000419718	0.00109879	0.381982	0.702509	0.39403	0.7037	0.964555
PGS001427	Mean FA in genu of corpus callosum on FA skeleton	HP:0000719	Inappropriate behavior	7	0.000501285	0.00114614	0.43737	0.661883	0.395943	0.6644	0.964555
PGS001436	Mean FA in sagittal stratum on FA skeleton (L)	HP:0000719	Inappropriate behavior	7	-0.000398179	0.00112548	-0.353785	0.723531	0.393156	0.72	0.964555
PGS001448	Mean FA in tapetum on FA skeleton (R)	HP:0000719	Inappropriate behavior	7	-0.000403174	0.00110638	-0.364409	0.715586	0.393477	0.72	0.964555
PGS001453	Mean ICVF in anterior limb of internal capsule on FA skeleton (R)	HP:0000719	Inappropriate behavior	7	0.000478136	0.00112366	0.425517	0.670499	0.395512	0.6713	0.964555
PGS001465	Mean ICVF in fornix on FA skeleton	HP:0000719	Inappropriate behavior	7	-0.00043029	0.00110611	-0.389011	0.697303	0.394259	0.7019	0.964555
PGS001473	Mean ICVF in posterior corona radiata on FA skeleton (R)	HP:0000719	Inappropriate behavior	7	-0.000346446	0.0011089	-0.312422	0.754747	0.391994	0.7495	0.964555
PGS001475	Mean ICVF in posterior limb of internal capsule on FA skeleton (R)	HP:0000719	Inappropriate behavior	7	0.000378499	0.00110802	0.3416	0.732683	0.392798	0.7377	0.964555
PGS001482	Mean ICVF in superior cerebellar peduncle on FA skeleton (L)	HP:0000719	Inappropriate behavior	7	-0.000355375	0.00111555	-0.318565	0.750084	0.392157	0.7577	0.964555
PGS001492	Mean ICVF in uncinate fasciculus on FA skeleton (R)	HP:0000719	Inappropriate behavior	7	-0.000449016	0.00110815	-0.405193	0.685372	0.394801	0.6865	0.964555
PGS001512	Median T2star in putamen (R)	HP:0000719	Inappropriate behavior	7	0.000491952	0.00111732	0.440297	0.659762	0.396052	0.6618	0.964555
PGS001522	Psoriatic and enteropathic arthropathies (time-to-event)	HP:0000719	Inappropriate behavior	7	-0.000350447	0.00109635	-0.319649	0.749263	0.392186	0.7498	0.964555
PGS001533	Tinnitus severity	HP:0000719	Inappropriate behavior	7	-0.000388885	0.00112875	-0.344526	0.730481	0.392883	0.7306	0.964555
PGS001536	Vitiligo (time-to-event)	HP:0000719	Inappropriate behavior	7	-0.0003492	0.00111672	-0.312702	0.754535	0.392001	0.753	0.964555
PGS001577	Volume of grey matter in Middle Frontal Gyrus (L)	HP:0000719	Inappropriate behavior	7	-0.000371129	0.00112158	-0.330899	0.74075	0.392495	0.7424	0.964555
PGS001578	Volume of grey matter in Middle Frontal Gyrus (R)	HP:0000719	Inappropriate behavior	7	0.000494353	0.00112317	0.440139	0.659876	0.396046	0.6531	0.964555
PGS001588	Volume of grey matter in Planum Polare (R)	HP:0000719	Inappropriate behavior	7	-0.000377453	0.00113279	-0.333206	0.739009	0.39256	0.7391	0.964555
PGS001618	Volume of grey matter in Vermis VIIIa Cerebellum	HP:0000719	Inappropriate behavior	7	0.000498635	0.00112596	0.442853	0.657913	0.396147	0.6578	0.964555
PGS001625	Volume of grey matter in VIIIa Cerebellum (L)	HP:0000719	Inappropriate behavior	7	0.000374851	0.0011108	0.337461	0.735799	0.39268	0.7304	0.964555
PGS001628	Volume of grey matter in VIIIb Cerebellum (R)	HP:0000719	Inappropriate behavior	7	0.000438964	0.00112939	0.388673	0.697553	0.394248	0.6943	0.964555
PGS001633	Volume of peripheral cortical grey matter	HP:0000719	Inappropriate behavior	7	0.000478425	0.00108644	0.440359	0.659717	0.396054	0.6574	0.964555
PGS001638	Volume of thalamus (R)	HP:0000719	Inappropriate behavior	7	0.000426904	0.00112599	0.379137	0.70462	0.393939	0.6996	0.964555
PGS001642	Volumetric scaling from T1 head image to standard space	HP:0000719	Inappropriate behavior	7	0.000438287	0.00109517	0.400199	0.689046	0.394631	0.6871	0.964555
PGS001643	WA FA in tract acoustic radiation (L)	HP:0000719	Inappropriate behavior	7	-0.00036244	0.00112077	-0.323386	0.746432	0.392288	0.7497	0.964555
PGS001655	WA FA in tract inferior longitudinal fasciculus (R)	HP:0000719	Inappropriate behavior	7	0.000414082	0.00112173	0.369147	0.712051	0.393624	0.7067	0.964555
PGS001656	WA FA in tract posterior thalamic radiation (L)	HP:0000719	Inappropriate behavior	7	0.000369895	0.00109351	0.338262	0.735195	0.392703	0.7323	0.964555
PGS001669	WA ICVF in tract forceps major	HP:0000719	Inappropriate behavior	7	-0.000341423	0.0011073	-0.308338	0.757853	0.391887	0.7592	0.964555
PGS001679	WA ICVF in tract parahippocampal part of cingulum (R)	HP:0000719	Inappropriate behavior	7	-0.000428569	0.00109647	-0.390861	0.695935	0.39432	0.6989	0.964555
PGS001683	WA ICVF in tract superior longitudinal fasciculus (R)	HP:0000719	Inappropriate behavior	7	-0.000448959	0.00111922	-0.401138	0.688355	0.394663	0.689	0.964555
PGS001711	WA L1 in tract superior thalamic radiation (L)	HP:0000719	Inappropriate behavior	7	-0.000426805	0.00111814	-0.381711	0.70271	0.394022	0.6982	0.964555
PGS001714	WA L2 in tract acoustic radiation (R)	HP:0000719	Inappropriate behavior	7	0.000421511	0.00112801	0.373678	0.708678	0.393766	0.7162	0.964555
PGS001725	WA L2 in tract superior longitudinal fasciculus (L)	HP:0000719	Inappropriate behavior	7	0.000466928	0.00111579	0.418473	0.675639	0.395262	0.6748	0.964555
PGS001759	WA MO in tract forceps minor	HP:0000719	Inappropriate behavior	7	0.00034813	0.00112523	0.309384	0.757056	0.391914	0.7544	0.964555
PGS001760	WA MO in tract medial lemniscus (R)	HP:0000719	Inappropriate behavior	7	0.000402894	0.00110263	0.365394	0.71485	0.393508	0.7164	0.964555
PGS001767	WA OD in tract inferior longitudinal fasciculus (R)	HP:0000719	Inappropriate behavior	7	0.000439599	0.00112579	0.39048	0.696217	0.394307	0.6995	0.964555
PGS001784	Abdominal aortic aneurysm	HP:0000719	Inappropriate behavior	7	-0.000349412	0.00110054	-0.317492	0.750898	0.392128	0.7473	0.964555
PGS001791	Idiopathic pulmonary fibrosis	HP:0000719	Inappropriate behavior	7	0.00046744	0.00112724	0.414677	0.678416	0.395128	0.6757	0.964555
PGS002023	Thyrotoxicosis with or without goiter	HP:0000719	Inappropriate behavior	7	0.000487386	0.00112725	0.432366	0.665515	0.39576	0.6583	0.964555
PGS002029	Disorders of lipoid metabolism	HP:0000719	Inappropriate behavior	7	0.000329024	0.00108958	0.301973	0.762699	0.391723	0.7606	0.964555
PGS002045	Inflammation of the eye	HP:0000719	Inappropriate behavior	7	-0.00042676	0.00110598	-0.385868	0.699629	0.394156	0.6988	0.964555
PGS002060	Nasal polyps	HP:0000719	Inappropriate behavior	7	-0.000422826	0.00111202	-0.380231	0.703808	0.393974	0.703	0.964555
PGS002068	Diverticulosis	HP:0000719	Inappropriate behavior	7	-0.000379303	0.00114108	-0.332407	0.739611	0.392537	0.7368	0.964555
PGS002078	Genital prolapse	HP:0000719	Inappropriate behavior	7	-0.00046958	0.00110043	-0.426724	0.669619	0.395556	0.6738	0.964555
PGS002084	Sarcoidosis	HP:0000719	Inappropriate behavior	7	-0.00043772	0.00110543	-0.395973	0.692161	0.394489	0.6866	0.964555
PGS002086	Diseases of hair and hair follicles	HP:0000719	Inappropriate behavior	7	0.000371322	0.0011318	0.328081	0.74288	0.392417	0.7372	0.964555
PGS002087	Sebaceous cyst	HP:0000719	Inappropriate behavior	7	0.000454132	0.00114488	0.396664	0.691651	0.394512	0.6929	0.964555
PGS002130	Testosterone (female only)	HP:0000719	Inappropriate behavior	7	0.000372815	0.00112257	0.332109	0.739836	0.392529	0.7458	0.964555
PGS002132	Falls in the last year	HP:0000719	Inappropriate behavior	7	-0.000444545	0.00111817	-0.397564	0.690987	0.394542	0.6935	0.964555
PGS002133	Body fat percentage	HP:0000719	Inappropriate behavior	7	0.000442807	0.00109455	0.404556	0.685841	0.394779	0.6872	0.964555
PGS002140	Wears glasses or contact lenses	HP:0000719	Inappropriate behavior	7	-0.000468654	0.00112771	-0.415579	0.677756	0.39516	0.6743	0.964555
PGS002141	Haematocrit percentage	HP:0000719	Inappropriate behavior	7	-0.000497502	0.00109974	-0.452381	0.651036	0.396506	0.658	0.964555
PGS002142	Haemoglobin concentration	HP:0000719	Inappropriate behavior	7	-0.000405379	0.00109845	-0.369045	0.712127	0.393621	0.7068	0.964555
PGS002188	Platelet crit	HP:0000719	Inappropriate behavior	7	-0.00040956	0.00111674	-0.366745	0.713842	0.393549	0.7091	0.964555
PGS002207	Mean corpuscular volume	HP:0000719	Inappropriate behavior	7	-0.000477522	0.00110704	-0.431349	0.666254	0.395723	0.6677	0.964555
PGS002226	Sodium in urine	HP:0000719	Inappropriate behavior	7	0.000337912	0.00110774	0.305046	0.760358	0.391802	0.7556	0.964555
PGS002250	Epithelial ovarian cancer	HP:0000719	Inappropriate behavior	7	0.000457768	0.00112291	0.407662	0.683559	0.394885	0.6806	0.964555
PGS002267	Ascending thoracic aortic diameter	HP:0000719	Inappropriate behavior	7	0.000473439	0.00111875	0.423187	0.672197	0.395429	0.6717	0.964555
PGS002299	Gastric cancer	HP:0000719	Inappropriate behavior	7	-0.000327964	0.00110604	-0.29652	0.766859	0.391586	0.7568	0.964555
PGS002311	Asthma	HP:0000719	Inappropriate behavior	7	0.000479743	0.00111646	0.429699	0.667454	0.395663	0.6684	0.964555
PGS002316	Cardiovascular disease	HP:0000719	Inappropriate behavior	7	0.000332479	0.00110714	0.300304	0.763972	0.391681	0.7607	0.964555
PGS002325	Eosinophil count	HP:0000719	Inappropriate behavior	7	0.000383737	0.00111626	0.34377	0.73105	0.392861	0.7359	0.964555
PGS002330	Hair Color	HP:0000719	Inappropriate behavior	7	-0.000441541	0.0011244	-0.392692	0.694582	0.39438	0.6961	0.964555
PGS002342	Neuroticism	HP:0000719	Inappropriate behavior	7	-0.000416772	0.00111129	-0.375036	0.707668	0.393809	0.7058	0.964555
PGS002343	Platelet count	HP:0000719	Inappropriate behavior	7	-0.000387856	0.00110121	-0.352209	0.724713	0.393109	0.7268	0.964555
PGS002345	Red Blood Cell Count	HP:0000719	Inappropriate behavior	7	-0.000443714	0.00111989	-0.396213	0.691984	0.394497	0.6853	0.964555
PGS002350	Tanning	HP:0000719	Inappropriate behavior	7	-0.000484306	0.00112609	-0.430077	0.667179	0.395677	0.6661	0.964555
PGS002351	Thyroid (self-reported conditions)	HP:0000719	Inappropriate behavior	7	0.000431191	0.0011094	0.38867	0.697555	0.394248	0.7014	0.964555
PGS002760	Epilepsy	HP:0000719	Inappropriate behavior	7	-0.000456158	0.00111881	-0.407715	0.68352	0.394887	0.6831	0.964555
PGS003137	Total Cholesterol	HP:0000719	Inappropriate behavior	7	0.000423664	0.00110793	0.382392	0.702205	0.394043	0.7002	0.964555
PGS003212	Sleep Apnea	HP:0000719	Inappropriate behavior	7	-0.000381443	0.00112211	-0.339933	0.733937	0.39275	0.7255	0.964555
PGS003268	estimated glomerular filtration rate (Creatine)	HP:0000719	Inappropriate behavior	7	-0.000388447	0.00112298	-0.345906	0.729444	0.392923	0.7369	0.964555
PGS003335	Bladder cancer	HP:0000719	Inappropriate behavior	7	0.000455224	0.00110944	0.410318	0.68161	0.394977	0.6784	0.964555
PGS003354	Childhood steroid-sensitive nephrotic syndrome	HP:0000719	Inappropriate behavior	7	-0.000415831	0.00111793	-0.371965	0.709952	0.393712	0.7218	0.964555
PGS003381	Uterine endometrial carcinoma	HP:0000719	Inappropriate behavior	7	-0.000355996	0.00111351	-0.319706	0.74922	0.392188	0.7574	0.964555
PGS003389	Cervical cancer	HP:0000719	Inappropriate behavior	7	-0.000478369	0.00110772	-0.43185	0.66589	0.395741	0.6664	0.964555
PGS000354	Any Cancer	HP:0000964	Eczema	19	-0.000528451	0.0018217	-0.290087	0.771775	0.627119	0.7691	0.964558
PGS002079	Irregular menstrual cycle/bleeding	HP:0000964	Eczema	19	0.000539672	0.00184239	0.29292	0.769609	0.627189	0.7693	0.964558
PGS001106	Percentage of right arm fat	HP:0000639	Nystagmus	37	-0.00186216	0.00253371	-0.734954	0.462441	0.0713253	0.4651	0.964559
PGS000879	Intraocular pressure	HP:0011330	Metopic synostosis	8	-0.000520737	0.00118156	-0.440719	0.659457	0.646499	0.6708	0.964572
PGS000997	Diverticular disease of intestine (time-to-event)	HP:0011330	Metopic synostosis	8	0.000516565	0.00121916	0.423704	0.67182	0.645881	0.6701	0.964572
PGS001351	Fasting insulin	HP:0011330	Metopic synostosis	8	-0.000509556	0.00118963	-0.428331	0.668449	0.646047	0.6714	0.964572
PGS001571	Volume of grey matter in Intracalcarine Cortex (L)	HP:0011330	Metopic synostosis	8	0.000516045	0.0012203	0.422884	0.672418	0.645852	0.6721	0.964572
PGS002303	Diffuse large B-cell lymphoma	HP:0011330	Metopic synostosis	8	-0.00049661	0.00117291	-0.423399	0.672043	0.64587	0.6704	0.964572
PGS001258	Radius fracture	HP:0012523	Oral aversion	7	-0.000456908	0.00111882	-0.408384	0.683029	0.378288	0.6812	0.964573
PGS001431	Mean FA in posterior limb of internal capsule on FA skeleton (R)	HP:0012523	Oral aversion	7	-0.00044933	0.00111693	-0.402291	0.687506	0.37808	0.682	0.964573
PGS002212	Daytime dozing / sleeping (narcolepsy)	HP:0000268	Dolichocephaly	16	-0.00108073	0.0016721	-0.646334	0.518126	0.211741	0.5088	0.964592
PGS002232	Stool Frequency	HP:0001258	Spastic paraplegia	7	-0.000177473	0.00110308	-0.160888	0.872195	0.408991	0.8651	0.964598
PGS001573	Volume of grey matter in IX Cerebellum (R)	HP:0000316	Hypertelorism	34	0.000610104	0.00241203	0.252942	0.800335	0.463722	0.7952	0.964601
PGS000008	ER-positive Breast Cancer	HP:0100651	Type I diabetes mellitus	18	-0.000719671	0.00176318	-0.408167	0.683188	0.495134	0.6898	0.964623
PGS000009	ER-negative Breast Cancer	HP:0100651	Type I diabetes mellitus	18	-0.000751919	0.0017931	-0.419339	0.675007	0.495524	0.6778	0.964623
PGS000013	Coronary artery disease	HP:0100651	Type I diabetes mellitus	18	0.000905747	0.00177625	0.509921	0.610154	0.499077	0.6163	0.964623
PGS000017	Inflammatory bowel disease	HP:0100651	Type I diabetes mellitus	18	-0.00145285	0.00178042	-0.816015	0.414574	0.516204	0.4204	0.964623
PGS000027	Body Mass Index	HP:0100651	Type I diabetes mellitus	18	-0.00126982	0.00174624	-0.727171	0.467193	0.510419	0.4566	0.964623
PGS000076	Kidney cancer	HP:0100651	Type I diabetes mellitus	18	-0.00059326	0.00181281	-0.327259	0.743501	0.492622	0.7483	0.964623
PGS000082	Ovarian cancer	HP:0100651	Type I diabetes mellitus	18	-0.00117684	0.00175819	-0.669348	0.503339	0.507012	0.4974	0.964623
PGS000083	Pancreatic cancer	HP:0100651	Type I diabetes mellitus	18	0.000596303	0.00178054	0.334899	0.737731	0.492836	0.7412	0.964623
PGS000088	Basophil count	HP:0100651	Type I diabetes mellitus	18	0.00119936	0.00176186	0.680734	0.496106	0.50766	0.4917	0.964623
PGS000089	Basophil percentage of white cells	HP:0100651	Type I diabetes mellitus	18	0.000767946	0.001758	0.436829	0.662276	0.496156	0.6664	0.964623
PGS000095	High light scatter reticulocyte percentage of red cells	HP:0100651	Type I diabetes mellitus	18	-0.000513169	0.00178781	-0.287039	0.774108	0.491579	0.7751	0.964623
PGS000096	Immature fraction of reticulocytes	HP:0100651	Type I diabetes mellitus	18	-0.00113914	0.00177636	-0.641279	0.521404	0.505459	0.5236	0.964623
PGS000106	Neutrophil percentage of white cells	HP:0100651	Type I diabetes mellitus	18	0.000801171	0.00172891	0.463398	0.643122	0.497166	0.6547	0.964623
PGS000112	Reticulocyte fraction of red cells	HP:0100651	Type I diabetes mellitus	18	0.00139295	0.00176489	0.789255	0.430042	0.514392	0.4243	0.964623
PGS000114	Juvenile Idiopathic Arthritis	HP:0100651	Type I diabetes mellitus	18	-0.000942507	0.00178602	-0.527714	0.597747	0.499856	0.6072	0.964623
PGS000135	Schizophrenia	HP:0100651	Type I diabetes mellitus	18	0.00142258	0.00187854	0.757281	0.448957	0.512305	0.4517	0.964623
PGS000197	Spondyloarthroparthy	HP:0100651	Type I diabetes mellitus	18	-0.00125839	0.00179253	-0.702019	0.482737	0.508902	0.4741	0.964623
PGS000219	Ovarian cancer-related tumor marker CA 125 (CA-125) serum levels	HP:0100651	Type I diabetes mellitus	18	-0.000751619	0.00177763	-0.42282	0.672465	0.495648	0.6752	0.964623
PGS000224	Chitinase-3-like protein 1 (CHI3L1) serum levels	HP:0100651	Type I diabetes mellitus	18	-0.00114379	0.00178292	-0.641526	0.521243	0.505472	0.5232	0.964623
PGS000226	Cystatin-B (CSTB) serum levels	HP:0100651	Type I diabetes mellitus	18	-0.00094195	0.00177233	-0.531476	0.595139	0.500024	0.5977	0.964623
PGS000227	Cathepsin D (CTSD) serum levels	HP:0100651	Type I diabetes mellitus	18	-0.000861705	0.00178773	-0.482011	0.629842	0.497908	0.642	0.964623
PGS000234	Eosinophil cationic protein (ECP) serum levels	HP:0100651	Type I diabetes mellitus	18	0.00108013	0.00179593	0.601434	0.547609	0.503369	0.5399	0.964623
PGS000240	Follistatin (FS) serum levels	HP:0100651	Type I diabetes mellitus	18	-0.00102295	0.00172239	-0.593912	0.552628	0.50299	0.5488	0.964623
PGS000241	Galanin peptides (GAL) serum levels	HP:0100651	Type I diabetes mellitus	18	-0.000963961	0.0017653	-0.546062	0.585075	0.500688	0.5887	0.964623
PGS000244	Growth hormone (GH) serum levels	HP:0100651	Type I diabetes mellitus	18	0.000887981	0.00181091	0.49035	0.623931	0.498251	0.6259	0.964623
PGS000245	Proheparin-binding EGF-like growth factor (HB-EGF) serum levels	HP:0100651	Type I diabetes mellitus	18	-0.00107066	0.00180033	-0.5947	0.552101	0.503029	0.5636	0.964623
PGS000248	Heat shock 27 kDa protein (HSP_27) serum levels	HP:0100651	Type I diabetes mellitus	18	0.00152508	0.00179489	0.849682	0.395588	0.51857	0.3927	0.964623
PGS000253	Interleukin-6 receptor subunit alpha (IL-6RA) serum levels	HP:0100651	Type I diabetes mellitus	18	-0.0012801	0.001789	-0.715542	0.474345	0.509711	0.4701	0.964623
PGS000258	Kallikrein-6 (KLK6) serum levels	HP:0100651	Type I diabetes mellitus	18	0.000601302	0.00178079	0.337661	0.735649	0.492914	0.738	0.964623
PGS000265	Matrix metalloproteinase-10 (MMP-10) serum levels	HP:0100651	Type I diabetes mellitus	18	0.00137286	0.00176792	0.776539	0.437509	0.513552	0.4328	0.964623
PGS000268	Matrix metalloproteinase-7 (MMP-7) serum levels	HP:0100651	Type I diabetes mellitus	18	0.00122361	0.00179468	0.681798	0.495434	0.507721	0.4859	0.964623
PGS000272	Pappalysin-1 (PAPPA) serum levels	HP:0100651	Type I diabetes mellitus	18	-0.00154791	0.00180651	-0.856852	0.391614	0.519087	0.3863	0.964623
PGS000274	Platelet-derived growth factor subunit B (PDGF_subunit_B) serum levels	HP:0100651	Type I diabetes mellitus	18	-0.00160044	0.00177623	-0.901029	0.367665	0.522363	0.3715	0.964623
PGS000275	Platelet endothelial cell adhesion molecule (PECAM-1) serum levels	HP:0100651	Type I diabetes mellitus	18	-0.00145826	0.00177465	-0.821716	0.411321	0.516598	0.4076	0.964623
PGS000278	Pentraxin-related protein PTX3 (PTX3) serum levels	HP:0100651	Type I diabetes mellitus	18	-0.000535968	0.00177589	-0.301803	0.762829	0.491946	0.7617	0.964623
PGS000281	Resistin (RETN) serum levels	HP:0100651	Type I diabetes mellitus	18	-0.0010487	0.00180096	-0.582302	0.560419	0.502414	0.5585	0.964623
PGS000284	ST2 protein (ST2) serum levels	HP:0100651	Type I diabetes mellitus	18	-0.0010001	0.00178718	-0.559597	0.575807	0.501319	0.5722	0.964623
PGS000285	Tissue factor (TF) serum levels	HP:0100651	Type I diabetes mellitus	18	-0.00108856	0.00177879	-0.611968	0.540618	0.503909	0.5346	0.964623
PGS000286	Thrombomodulin (TM) serum levels	HP:0100651	Type I diabetes mellitus	18	-0.00141957	0.00177478	-0.799857	0.423874	0.515103	0.4314	0.964623
PGS000289	Tumor necrosis factor ligand superfamily member 14 (TNFSF14) serum levels	HP:0100651	Type I diabetes mellitus	18	-0.0006049	0.00173566	-0.348513	0.727486	0.493228	0.7279	0.964623
PGS000291	TNF-related apoptosis-inducing ligand receptor 2 (TRAIL-R2) serum levels	HP:0100651	Type I diabetes mellitus	18	0.00125272	0.00174507	0.717864	0.472912	0.509852	0.4666	0.964623
PGS000294	Vascular endothelial growth factor A (VEGF-A) serum levels	HP:0100651	Type I diabetes mellitus	18	-0.000625697	0.00180508	-0.346631	0.728899	0.493173	0.726	0.964623
PGS000351	Invasive epithelial ovarian cancer	HP:0100651	Type I diabetes mellitus	18	-0.00129407	0.00177007	-0.731083	0.464801	0.51066	0.4659	0.964623
PGS000352	High grade serous ovarian cancer	HP:0100651	Type I diabetes mellitus	18	-0.00148347	0.00176695	-0.839566	0.401237	0.517849	0.4054	0.964623
PGS000366	Cancer of esophagus	HP:0100651	Type I diabetes mellitus	18	0.000809423	0.00178597	0.453211	0.650438	0.496772	0.6525	0.964623
PGS000384	Malignant neoplasm of rectum, rectosigmoid junction, and anus	HP:0100651	Type I diabetes mellitus	18	0.00110075	0.00178523	0.616589	0.537565	0.504148	0.5428	0.964623
PGS000395	Cancer of bronchus; lung	HP:0100651	Type I diabetes mellitus	18	0.00148123	0.00174731	0.847719	0.39668	0.51843	0.396	0.964623
PGS000405	Skin cancer	HP:0100651	Type I diabetes mellitus	18	0.00060534	0.00180663	0.335066	0.737605	0.49284	0.7447	0.964623
PGS000446	Basal cell carcinoma	HP:0100651	Type I diabetes mellitus	18	0.00127694	0.00180129	0.708903	0.478454	0.509312	0.4811	0.964623
PGS000469	Carcinoma in situ of skin	HP:0100651	Type I diabetes mellitus	18	0.00128322	0.00181615	0.706558	0.479911	0.509172	0.4817	0.964623
PGS000543	Cancer of other female genital organs	HP:0100651	Type I diabetes mellitus	18	-0.00136498	0.0018407	-0.741555	0.458431	0.511311	0.4537	0.964623
PGS000546	Malignant neoplasm of ovary	HP:0100651	Type I diabetes mellitus	18	-0.00149714	0.00179147	-0.835709	0.403403	0.517577	0.4039	0.964623
PGS000597	Malignant neoplasm of testis	HP:0100651	Type I diabetes mellitus	18	-0.000596271	0.00176598	-0.337643	0.735662	0.492914	0.7322	0.964623
PGS000614	Cancer of bladder	HP:0100651	Type I diabetes mellitus	18	0.00144284	0.00176949	0.8154	0.414925	0.516162	0.4096	0.964623
PGS000634	Thyroid cancer	HP:0100651	Type I diabetes mellitus	18	0.000761646	0.00180557	0.421831	0.673187	0.495612	0.6738	0.964623
PGS000640	Hodgkin's disease	HP:0100651	Type I diabetes mellitus	18	0.000588002	0.00179419	0.327725	0.743149	0.492635	0.7408	0.964623
PGS000655	Non-alcoholic fatty liver disease	HP:0100651	Type I diabetes mellitus	18	0.000597486	0.00176505	0.338509	0.735009	0.492938	0.7287	0.964623
PGS000656	Non-alcoholic fatty liver disease activity score	HP:0100651	Type I diabetes mellitus	18	0.00054991	0.00175763	0.31287	0.754407	0.492233	0.7554	0.964623
PGS000681	Direct bilirubin [umol/L]	HP:0100651	Type I diabetes mellitus	18	0.000772528	0.00178898	0.431825	0.665908	0.495973	0.6594	0.964623
PGS000682	eGFR [ml/min/1.73m2]	HP:0100651	Type I diabetes mellitus	18	-0.00123127	0.00179249	-0.686908	0.492208	0.508017	0.4909	0.964623
PGS000703	Angina	HP:0100651	Type I diabetes mellitus	18	-0.00102848	0.00177103	-0.580721	0.561484	0.502336	0.5623	0.964623
PGS000707	Cholecystitis	HP:0100651	Type I diabetes mellitus	18	0.000554623	0.00177404	0.312633	0.754587	0.492227	0.7488	0.964623
PGS000710	Myocardial infarction	HP:0100651	Type I diabetes mellitus	18	0.000712865	0.00176626	0.403602	0.686542	0.494977	0.6889	0.964623
PGS000712	T2D (cases vs HbA1c filtered controls)	HP:0100651	Type I diabetes mellitus	18	0.00128658	0.00176525	0.72884	0.466172	0.510522	0.4678	0.964623
PGS000713	T2D	HP:0100651	Type I diabetes mellitus	18	0.00110779	0.00176866	0.626345	0.531149	0.50466	0.533	0.964623
PGS000717	Adult life body size	HP:0100651	Type I diabetes mellitus	18	0.00132883	0.00177623	0.748117	0.454464	0.511723	0.457	0.964623
PGS000718	Beta-blocker survival benefit	HP:0100651	Type I diabetes mellitus	18	-0.000853835	0.00179645	-0.47529	0.634624	0.497637	0.6359	0.964623
PGS000726	Cirrhosis	HP:0100651	Type I diabetes mellitus	18	0.000952717	0.00177284	0.537395	0.591045	0.500291	0.5897	0.964623
PGS000758	Adult standing height	HP:0100651	Type I diabetes mellitus	18	0.000581002	0.00179394	0.323869	0.746066	0.492529	0.7536	0.964623
PGS000766	Cutaneous melanoma	HP:0100651	Type I diabetes mellitus	18	-0.000514238	0.00178215	-0.288549	0.772952	0.491616	0.7746	0.964623
PGS000769	Response to bronchodilator (albutamol)	HP:0100651	Type I diabetes mellitus	18	-0.000558904	0.00178848	-0.312503	0.754686	0.492224	0.7554	0.964623
PGS000830	Body mass index (female)	HP:0100651	Type I diabetes mellitus	18	0.000609594	0.00174765	0.348808	0.727265	0.493237	0.7224	0.964623
PGS000837	Insulin sensitivity index	HP:0100651	Type I diabetes mellitus	18	0.00106539	0.00178428	0.597095	0.550501	0.50315	0.5527	0.964623
PGS000840	Fasting Proinsulin	HP:0100651	Type I diabetes mellitus	18	-0.00115839	0.00179464	-0.645472	0.518684	0.505687	0.5233	0.964623
PGS000843	WHR adjusted for BMI	HP:0100651	Type I diabetes mellitus	18	-0.00125792	0.00178289	-0.705548	0.480538	0.509112	0.4733	0.964623
PGS000844	Predicted visceral adipose tissue	HP:0100651	Type I diabetes mellitus	18	-0.000839688	0.0017502	-0.479766	0.631438	0.497817	0.6349	0.964623
PGS000861	Urine Albumin-to-Creatinine ratio	HP:0100651	Type I diabetes mellitus	18	0.00085004	0.00180409	0.471173	0.63756	0.497472	0.6376	0.964623
PGS000865	Hepatic fat content	HP:0100651	Type I diabetes mellitus	18	0.00103084	0.00177373	0.58117	0.561181	0.502358	0.5684	0.964623
PGS000871	Insulin secretion	HP:0100651	Type I diabetes mellitus	18	0.000741408	0.00179064	0.414046	0.678878	0.495338	0.6799	0.964623
PGS000882	25-hydroxyvitamin D	HP:0100651	Type I diabetes mellitus	18	0.00104436	0.00181283	0.576093	0.564607	0.50211	0.5658	0.964623
PGS000903	Parkinson's disease	HP:0100651	Type I diabetes mellitus	18	0.000971949	0.00176741	0.549928	0.582421	0.500867	0.5838	0.964623
PGS000905	PR interval	HP:0100651	Type I diabetes mellitus	18	-0.00106809	0.00180944	-0.590289	0.555054	0.502809	0.555	0.964623
PGS000906	Longevity	HP:0100651	Type I diabetes mellitus	18	0.000679857	0.00176424	0.385353	0.70001	0.49437	0.705	0.964623
PGS000914	Abnormal electrocardiogram	HP:0100651	Type I diabetes mellitus	18	-0.000625357	0.00179678	-0.348043	0.727839	0.493215	0.7263	0.964623
PGS000924	Disorders of porphyrin and bilirubin metabolism (time-to-event)	HP:0100651	Type I diabetes mellitus	18	0.000529545	0.00179771	0.294566	0.768351	0.491764	0.7716	0.964623
PGS000925	Unspecified acute lower respiratory infection (time-to-event)	HP:0100651	Type I diabetes mellitus	18	0.00121136	0.00177582	0.682143	0.495215	0.507741	0.4944	0.964623
PGS000928	Other non-toxic goitre (time-to-event)	HP:0100651	Type I diabetes mellitus	18	0.00106805	0.00176142	0.606358	0.544335	0.50362	0.5461	0.964623
PGS000929	All cause dementia (algorithmically-defined)	HP:0100651	Type I diabetes mellitus	18	-0.000621483	0.00184293	-0.337225	0.735977	0.492902	0.7422	0.964623
PGS000930	Blood clot (diagnosed by doctor)	HP:0100651	Type I diabetes mellitus	18	-0.00064605	0.00176788	-0.365438	0.714817	0.493738	0.7191	0.964623
PGS000932	Other intervertebral disk disorders (time-to-event)	HP:0100651	Type I diabetes mellitus	18	0.0016345	0.00180507	0.905502	0.365292	0.522704	0.3749	0.964623
PGS000939	Hiatus hernia	HP:0100651	Type I diabetes mellitus	18	-0.0015194	0.00177203	-0.857437	0.39129	0.519129	0.3877	0.964623
PGS000943	Cholecystitis (time-to-event)	HP:0100651	Type I diabetes mellitus	18	-0.000870632	0.00178477	-0.487812	0.625728	0.498146	0.6278	0.964623
PGS000945	Dementia in alzheimer's disease (time-to-event)	HP:0100651	Type I diabetes mellitus	18	-0.000578097	0.00184062	-0.314077	0.75349	0.492265	0.7579	0.964623
PGS000950	Skin changes due to chronic exposure to nonionising radiation (time-to-event)	HP:0100651	Type I diabetes mellitus	18	-0.00114767	0.00178863	-0.641651	0.521162	0.505479	0.5262	0.964623
PGS000953	Left heel broadband ultrasound attenuation	HP:0100651	Type I diabetes mellitus	18	-0.00151588	0.00181923	-0.833253	0.404786	0.517404	0.4052	0.964623
PGS000955	Right heel broadband ultrasound attenuation	HP:0100651	Type I diabetes mellitus	18	-0.00108042	0.00182093	-0.593333	0.553015	0.502961	0.5404	0.964623
PGS000956	Right heel quantitative ultrasound index (QUI), direct entry	HP:0100651	Type I diabetes mellitus	18	-0.0010346	0.00181258	-0.570789	0.568197	0.501853	0.569	0.964623
PGS000957	Essential (primary hypertension) (time-to-event)	HP:0100651	Type I diabetes mellitus	18	0.0011966	0.00174086	0.68736	0.491924	0.508043	0.4999	0.964623
PGS000959	Connective tissue disorder	HP:0100651	Type I diabetes mellitus	18	0.000531021	0.00180192	0.294697	0.768251	0.491767	0.7684	0.964623
PGS000967	Coxarthrosis [arthrosis of hip] (time-to-event)	HP:0100651	Type I diabetes mellitus	18	-0.00155914	0.00179622	-0.868011	0.385476	0.519899	0.3822	0.964623
PGS000972	Microalbumin [> 40 mg/L]	HP:0100651	Type I diabetes mellitus	18	-0.000888603	0.00180552	-0.492159	0.622653	0.498326	0.6279	0.964623
PGS000977	MCV seropositivity for Merkel Cell Polyomavirus	HP:0100651	Type I diabetes mellitus	18	0.000999456	0.00177325	0.56363	0.573059	0.501511	0.5815	0.964623
PGS000988	High light scatter reticulocyte percentage	HP:0100651	Type I diabetes mellitus	18	0.00101998	0.00175179	0.582251	0.560453	0.502411	0.5542	0.964623
PGS000989	Reticulocyte %	HP:0100651	Type I diabetes mellitus	18	0.00135748	0.00174211	0.779216	0.43593	0.513727	0.4317	0.964623
PGS000990	Retinal detachments and breaks (time-to-event)	HP:0100651	Type I diabetes mellitus	18	0.000513384	0.00176834	0.29032	0.771597	0.491659	0.7708	0.964623
PGS000994	Tea intake	HP:0100651	Type I diabetes mellitus	18	0.000975183	0.00181767	0.536502	0.591662	0.500251	0.5956	0.964623
PGS000996	Diverticular disease/diverticulitis	HP:0100651	Type I diabetes mellitus	18	0.000562556	0.00178742	0.31473	0.752994	0.492283	0.7513	0.964623
PGS000999	Comparative body size at age 10	HP:0100651	Type I diabetes mellitus	18	-0.00151968	0.00173331	-0.876753	0.38071	0.520542	0.3812	0.964623
PGS001001	Getting up in morning	HP:0100651	Type I diabetes mellitus	18	-0.00151945	0.00181574	-0.836823	0.402777	0.517655	0.399	0.964623
PGS001003	Number of medications taken	HP:0100651	Type I diabetes mellitus	18	-0.000649062	0.00175877	-0.369044	0.712128	0.49385	0.7119	0.964623
PGS001004	Number of non-cancer illnesses	HP:0100651	Type I diabetes mellitus	18	-0.000788505	0.00177218	-0.444934	0.656408	0.496458	0.6502	0.964623
PGS001005	Number of self reported cancers	HP:0100651	Type I diabetes mellitus	18	0.00150867	0.00181833	0.829698	0.406793	0.517154	0.4062	0.964623
PGS001007	Age at first sexual intercourse	HP:0100651	Type I diabetes mellitus	18	0.000758259	0.00178442	0.424933	0.670925	0.495723	0.6732	0.964623
PGS001009	PEF	HP:0100651	Type I diabetes mellitus	18	-0.000540477	0.00179462	-0.301165	0.763315	0.49193	0.7594	0.964623
PGS001011	Viral warts (time-to-event)	HP:0100651	Type I diabetes mellitus	18	0.000837635	0.00176986	0.473278	0.636058	0.497556	0.6537	0.964623
PGS001021	Feelings of worry or anxiety	HP:0100651	Type I diabetes mellitus	18	-0.000535661	0.00179491	-0.298434	0.765398	0.491861	0.7589	0.964623
PGS001023	Disorders of mineral metabolism (time-to-event)	HP:0100651	Type I diabetes mellitus	18	0.000858547	0.00175578	0.488984	0.624898	0.498194	0.5342	0.964623
PGS001030	Pulmonary fibrosis	HP:0100651	Type I diabetes mellitus	18	0.00098575	0.00172829	0.570363	0.568486	0.501833	0.5672	0.964623
PGS001031	Fibroblastic disorders (time-to-event)	HP:0100651	Type I diabetes mellitus	18	-0.000610794	0.00177758	-0.343609	0.731171	0.493085	0.732	0.964623
PGS001039	Right heel bone mineral density (BMD) T-score, automated	HP:0100651	Type I diabetes mellitus	18	-0.00103411	0.00181257	-0.570521	0.568379	0.50184	0.5638	0.964623
PGS001040	Non melanoma skin cancer	HP:0100651	Type I diabetes mellitus	18	0.00123666	0.00180922	0.683534	0.494337	0.507821	0.5005	0.964623
PGS001043	Hyperthyroidism, thyrotoxicosis	HP:0100651	Type I diabetes mellitus	18	0.00116814	0.0017844	0.654641	0.512763	0.50619	0.5022	0.964623
PGS001049	Risk taking behaviour	HP:0100651	Type I diabetes mellitus	18	0.000596184	0.00175696	0.339327	0.734394	0.492962	0.7311	0.964623
PGS001050	Diaphragmatic hernia (time-to-event)	HP:0100651	Type I diabetes mellitus	18	0.000546893	0.00178577	0.30625	0.759441	0.49206	0.7555	0.964623
PGS001073	Duration of walks	HP:0100651	Type I diabetes mellitus	18	-0.0011044	0.00180988	-0.610206	0.541784	0.503818	0.544	0.964623
PGS001075	Usual walking pace	HP:0100651	Type I diabetes mellitus	18	-0.000511306	0.00176915	-0.289012	0.772598	0.491627	0.7711	0.964623
PGS001082	MC VP1 antigen for Merkel Cell Polyomavirus	HP:0100651	Type I diabetes mellitus	18	0.000892618	0.00177875	0.501824	0.615838	0.498731	0.6222	0.964623
PGS001099	Spherical power (left eye)	HP:0100651	Type I diabetes mellitus	18	0.00104774	0.00175427	0.59725	0.550398	0.503158	0.559	0.964623
PGS001103	Body fat percentage (left leg)	HP:0100651	Type I diabetes mellitus	18	-0.00121872	0.00176128	-0.69195	0.489037	0.50831	0.4954	0.964623
PGS001104	Body fat percentage (right leg)	HP:0100651	Type I diabetes mellitus	18	-0.0013484	0.00175876	-0.766675	0.443351	0.512909	0.4389	0.964623
PGS001108	Basal metabolic rate	HP:0100651	Type I diabetes mellitus	18	-0.000673481	0.00175935	-0.382802	0.701901	0.494287	0.6986	0.964623
PGS001109	Vasomotor and allergic rhinitis (time-to-event)	HP:0100651	Type I diabetes mellitus	18	-0.000670482	0.00177692	-0.377327	0.705964	0.494111	0.7072	0.964623
PGS001118	Taking other prescription medications	HP:0100651	Type I diabetes mellitus	18	0.00072216	0.00180969	0.399051	0.689892	0.494823	0.6907	0.964623
PGS001119	Left hand grip strength	HP:0100651	Type I diabetes mellitus	18	0.00104562	0.00177447	0.589255	0.555746	0.502757	0.5527	0.964623
PGS001127	Never Smoker	HP:0100651	Type I diabetes mellitus	18	-0.00144138	0.00178166	-0.809011	0.41859	0.515724	0.4116	0.964623
PGS001131	Zoster [herpes zoster] (time-to-event)	HP:0100651	Type I diabetes mellitus	18	0.00130682	0.00180356	0.724577	0.468783	0.51026	0.4718	0.964623
PGS001132	Family history of chronic bronchitis/emphysema	HP:0100651	Type I diabetes mellitus	18	-0.000681024	0.00177245	-0.384227	0.700845	0.494333	0.7021	0.964623
PGS001136	Hematologic disease, genetic	HP:0100651	Type I diabetes mellitus	18	0.000587846	0.00173967	0.337906	0.735464	0.492921	0.7266	0.964623
PGS001137	Retinal detachment	HP:0100651	Type I diabetes mellitus	18	-0.00111646	0.00176512	-0.632511	0.527114	0.504988	0.5229	0.964623
PGS001140	Seborrheic keratosis (time-to-event)	HP:0100651	Type I diabetes mellitus	18	-0.00159703	0.00176268	-0.906025	0.365015	0.522744	0.3669	0.964623
PGS001142	Volume of grey matter in Intracalcarine Cortex (R)	HP:0100651	Type I diabetes mellitus	18	0.000708829	0.00179674	0.394507	0.693242	0.494671	0.6935	0.964623
PGS001143	Volume of grey matter in Parietal Operculum Cortex (R)	HP:0100651	Type I diabetes mellitus	18	0.000855659	0.00176501	0.484789	0.627871	0.498022	0.6163	0.964623
PGS001147	Leg fat mass (R)	HP:0100651	Type I diabetes mellitus	18	-0.00108811	0.00175459	-0.620149	0.53522	0.504334	0.5331	0.964623
PGS001153	Folic acid or folate (Vitamin B9)	HP:0100651	Type I diabetes mellitus	18	0.000519963	0.00177568	0.292825	0.769682	0.491721	0.7736	0.964623
PGS001156	Impedance (right arm)	HP:0100651	Type I diabetes mellitus	18	-0.00120913	0.00175623	-0.688481	0.491218	0.508108	0.483	0.964623
PGS001158	Left leg mass (predicted)	HP:0100651	Type I diabetes mellitus	18	-0.00104505	0.00175033	-0.597061	0.550524	0.503148	0.5522	0.964623
PGS001159	Right leg mass (predicted)	HP:0100651	Type I diabetes mellitus	18	-0.000896364	0.00174971	-0.512294	0.608493	0.499179	0.6118	0.964623
PGS001161	Whole body impedance	HP:0100651	Type I diabetes mellitus	18	-0.000963621	0.00176984	-0.544467	0.586172	0.500614	0.5819	0.964623
PGS001166	Leg fat free mass (L)	HP:0100651	Type I diabetes mellitus	18	-0.000991247	0.00175114	-0.566058	0.571408	0.501626	0.5795	0.964623
PGS001167	Leg fat-free mass (R)	HP:0100651	Type I diabetes mellitus	18	-0.000957471	0.00174921	-0.547373	0.584174	0.500748	0.5811	0.964623
PGS001174	Cholelithiasis (time-to-event)	HP:0100651	Type I diabetes mellitus	18	-0.00131608	0.00178441	-0.737541	0.460867	0.51106	0.4582	0.964623
PGS001237	Lung function (FVC)	HP:0100651	Type I diabetes mellitus	18	0.000724997	0.00177841	0.407666	0.683556	0.495117	0.6936	0.964623
PGS001250	Calculus of kidney and ureter (time-to-event)	HP:0100651	Type I diabetes mellitus	18	0.00137371	0.00179102	0.766995	0.443161	0.51293	0.4547	0.964623
PGS001251	Other interstitial pulmonary diseases (time-to-event)	HP:0100651	Type I diabetes mellitus	18	0.000914313	0.00173322	0.527522	0.59788	0.499848	0.6003	0.964623
PGS001254	Dupuytren's contracture	HP:0100651	Type I diabetes mellitus	18	-0.00156843	0.00179315	-0.874679	0.381837	0.520389	0.3803	0.964623
PGS001255	Otosclerosis (time-to-event)	HP:0100651	Type I diabetes mellitus	18	-0.00116105	0.00176005	-0.659671	0.509529	0.506469	0.5077	0.964623
PGS001259	Hayfever/allergic rhinitis	HP:0100651	Type I diabetes mellitus	18	-0.00133976	0.00179717	-0.745484	0.456053	0.511557	0.4465	0.964623
PGS001262	Vascular/heart problems diagnosed by doctor Angina	HP:0100651	Type I diabetes mellitus	18	0.0011205	0.00177254	0.632144	0.527354	0.504968	0.5243	0.964623
PGS001264	Deep vein thrombosis	HP:0100651	Type I diabetes mellitus	18	-0.000737068	0.00176346	-0.417966	0.67601	0.495475	0.6842	0.964623
PGS001272	Chronic renal failure (time-to-event)	HP:0100651	Type I diabetes mellitus	18	-0.000606795	0.00180662	-0.335872	0.736997	0.492863	0.7373	0.964623
PGS001278	previously: Blood clot in the leg (DVT) or lung	HP:0100651	Type I diabetes mellitus	18	-0.000809009	0.00177125	-0.456745	0.647897	0.496907	0.6569	0.964623
PGS001279	previously: Blood clot in the lung	HP:0100651	Type I diabetes mellitus	18	-0.000536608	0.00176855	-0.303417	0.761599	0.491987	0.7635	0.964623
PGS001281	Migraine	HP:0100651	Type I diabetes mellitus	18	-0.00129646	0.00178807	-0.725061	0.468486	0.51029	0.4699	0.964623
PGS001284	Allergic disease (hay fever, allergic rhinitis, or eczema)	HP:0100651	Type I diabetes mellitus	18	0.00132574	0.00180119	0.736034	0.461783	0.510966	0.4658	0.964623
PGS001285	Allergic disease (hay fever, rhinitis, or eczema) (diagnosed by doctor)	HP:0100651	Type I diabetes mellitus	18	0.00125519	0.00180058	0.697101	0.485808	0.508612	0.4889	0.964623
PGS001292	Family history of prostate cancer	HP:0100651	Type I diabetes mellitus	18	0.00099351	0.00179606	0.553162	0.580205	0.501017	0.5894	0.964623
PGS001308	Sjogren's syndrome/sicca syndrome	HP:0100651	Type I diabetes mellitus	18	0.00111705	0.00180261	0.619684	0.535525	0.50431	0.5356	0.964623
PGS001314	Acute myocardial infarction (time-to-event)	HP:0100651	Type I diabetes mellitus	18	-0.000610533	0.0017614	-0.346618	0.728909	0.493173	0.7369	0.964623
PGS001317	Vascular/heart problems diagnosed by doctor Heart attack	HP:0100651	Type I diabetes mellitus	18	0.000610089	0.00177151	0.344389	0.730585	0.493108	0.7304	0.964623
PGS001318	Disorders of lipoprotein metabolism and other lipidaemias (time-to-event)	HP:0100651	Type I diabetes mellitus	18	0.000620804	0.00175343	0.354051	0.723332	0.493393	0.72	0.964623
PGS001319	Other metabolic disorders (time-to-event)	HP:0100651	Type I diabetes mellitus	18	-0.00146189	0.00175808	-0.831529	0.405759	0.517283	0.446	0.964623
PGS001321	Eye problems/disorders (Glaucoma)	HP:0100651	Type I diabetes mellitus	18	0.000765617	0.00178065	0.429965	0.66726	0.495905	0.666	0.964623
PGS001324	Family history of high blood pressure	HP:0100651	Type I diabetes mellitus	18	0.000589325	0.00177354	0.332287	0.739702	0.492762	0.7361	0.964623
PGS001326	Emphysema	HP:0100651	Type I diabetes mellitus	18	0.000805813	0.0017833	0.451866	0.651407	0.49672	0.6505	0.964623
PGS001328	Family history of diabetes	HP:0100651	Type I diabetes mellitus	18	0.00153009	0.00179186	0.853911	0.393241	0.518874	0.3865	0.964623
PGS001333	Chronic obstructive pulmonary disease (algorithmically-defined)	HP:0100651	Type I diabetes mellitus	18	0.00108717	0.0017591	0.618025	0.536618	0.504223	0.5347	0.964623
PGS001335	Vascular/heart problems diagnosed by doctor High BP	HP:0100651	Type I diabetes mellitus	18	0.000829135	0.00174248	0.475837	0.634234	0.497659	0.6319	0.964623
PGS001337	Family history of breast cancer	HP:0100651	Type I diabetes mellitus	18	0.0010491	0.00177715	0.590325	0.555029	0.502811	0.5499	0.964623
PGS001344	Asthma (diagnosed by doctor)	HP:0100651	Type I diabetes mellitus	18	0.00138349	0.00179949	0.768823	0.442075	0.513049	0.4449	0.964623
PGS001351	Fasting insulin	HP:0100651	Type I diabetes mellitus	18	0.00133524	0.00178188	0.74934	0.453727	0.5118	0.4409	0.964623
PGS001358	3mm cylindrical power (R)	HP:0100651	Type I diabetes mellitus	18	0.000995802	0.00176956	0.562741	0.573665	0.501468	0.5735	0.964623
PGS001372	Age hayfever or allergic rhinitis diagnosed by doctor	HP:0100651	Type I diabetes mellitus	18	-0.00093565	0.00176359	-0.530536	0.59579	0.499982	0.5887	0.964623
PGS001374	Age stopped smoking	HP:0100651	Type I diabetes mellitus	18	-0.000753958	0.00178685	-0.421949	0.6731	0.495617	0.6709	0.964623
PGS001376	Average number of times bowels opened per day	HP:0100651	Type I diabetes mellitus	18	-0.00102976	0.00179907	-0.572386	0.567115	0.50193	0.5671	0.964623
PGS001377	Basophill %	HP:0100651	Type I diabetes mellitus	18	0.00157256	0.00175557	0.895757	0.370474	0.521963	0.3749	0.964623
PGS001382	Corneal resistance factor (L)	HP:0100651	Type I diabetes mellitus	18	0.00111556	0.00176277	0.632846	0.526895	0.505006	0.5273	0.964623
PGS001384	Degree bothered by feeling tired all the time in the last 3 months	HP:0100651	Type I diabetes mellitus	18	0.00120942	0.00174168	0.694397	0.487502	0.508453	0.4907	0.964623
PGS001390	Duodenal ulcer (time-to-event)	HP:0100651	Type I diabetes mellitus	18	-0.000517814	0.00179273	-0.288842	0.772728	0.491623	0.7723	0.964623
PGS001392	Family history of lung cancer	HP:0100651	Type I diabetes mellitus	18	-0.00133919	0.00175685	-0.762271	0.445975	0.512625	0.4485	0.964623
PGS001393	Father's age at death	HP:0100651	Type I diabetes mellitus	18	-0.000802219	0.00177905	-0.450925	0.652085	0.496684	0.6585	0.964623
PGS001395	Frequency of discomfort/pain in abdomen in last 3 months	HP:0100651	Type I diabetes mellitus	18	-0.00132132	0.0017795	-0.742522	0.457845	0.511371	0.4571	0.964623
PGS001398	Friendship satisfaction	HP:0100651	Type I diabetes mellitus	18	0.00104218	0.00181142	0.575335	0.565119	0.502073	0.5616	0.964623
PGS001401	Health satisfaction	HP:0100651	Type I diabetes mellitus	18	-0.00133044	0.00177599	-0.749123	0.453857	0.511787	0.4467	0.964623
PGS001404	Heel bone mineral density (BMD) (R)	HP:0100651	Type I diabetes mellitus	18	-0.00118022	0.00181944	-0.648669	0.516615	0.505861	0.5224	0.964623
PGS001412	LV ejection fraction	HP:0100651	Type I diabetes mellitus	18	0.00104656	0.0017982	0.582003	0.56062	0.502399	0.5538	0.964623
PGS001413	LV stroke volume	HP:0100651	Type I diabetes mellitus	18	0.00071474	0.0017921	0.398828	0.690056	0.494816	0.6947	0.964623
PGS001419	Mean FA in cingulum cingulate gyrus on FA skeleton (L)	HP:0100651	Type I diabetes mellitus	18	0.000705481	0.00182338	0.386907	0.69886	0.49442	0.7034	0.964623
PGS001426	Mean FA in fornix on FA skeleton	HP:0100651	Type I diabetes mellitus	18	0.00125535	0.00179135	0.700787	0.483505	0.508829	0.4777	0.964623
PGS001427	Mean FA in genu of corpus callosum on FA skeleton	HP:0100651	Type I diabetes mellitus	18	0.00130965	0.0018326	0.714641	0.474901	0.509657	0.4681	0.964623
PGS001429	Mean FA in middle cerebellar peduncle on FA skeleton	HP:0100651	Type I diabetes mellitus	18	-0.00143783	0.00180363	-0.797188	0.425422	0.514923	0.4087	0.964623
PGS001432	Mean FA in posterior thalamic radiation on FA skeleton (L)	HP:0100651	Type I diabetes mellitus	18	0.00151197	0.00177104	0.853718	0.393348	0.51886	0.3991	0.964623
PGS001433	Mean FA in posterior thalamic radiation on FA skeleton (R)	HP:0100651	Type I diabetes mellitus	18	0.000747363	0.00180809	0.413344	0.679392	0.495313	0.6833	0.964623
PGS001435	Mean FA in retrolenticular part of internal capsule on FA skeleton (R)	HP:0100651	Type I diabetes mellitus	18	-0.000613839	0.0017956	-0.341857	0.732489	0.493034	0.7346	0.964623
PGS001436	Mean FA in sagittal stratum on FA skeleton (L)	HP:0100651	Type I diabetes mellitus	18	-0.00157678	0.00179945	-0.87626	0.380978	0.520506	0.3726	0.964623
PGS001438	Mean FA in splenium of corpus callosum on FA skeleton	HP:0100651	Type I diabetes mellitus	18	0.000716884	0.0017517	0.40925	0.682393	0.495171	0.6804	0.964623
PGS001443	Mean FA in superior fronto-occipital fasciculus on FA skeleton (L)	HP:0100651	Type I diabetes mellitus	18	0.00135477	0.00176426	0.767896	0.442625	0.512988	0.4419	0.964623
PGS001444	Mean FA in superior fronto-occipital fasciculus on FA skeleton (R)	HP:0100651	Type I diabetes mellitus	18	0.00114534	0.00175764	0.651631	0.514702	0.506024	0.5123	0.964623
PGS001445	Mean FA in superior longitudinal fasciculus on FA skeleton (L)	HP:0100651	Type I diabetes mellitus	18	0.000745127	0.00177255	0.420369	0.674254	0.495561	0.6678	0.964623
PGS001446	Mean FA in superior longitudinal fasciculus on FA skeleton (R)	HP:0100651	Type I diabetes mellitus	18	0.0014747	0.00177792	0.829456	0.40693	0.517138	0.4014	0.964623
PGS001452	Mean ICVF in anterior limb of internal capsule on FA skeleton (L)	HP:0100651	Type I diabetes mellitus	18	0.000868181	0.00179572	0.483473	0.628805	0.497968	0.6363	0.964623
PGS001455	Mean ICVF in cerebral peduncle on FA skeleton (L)	HP:0100651	Type I diabetes mellitus	18	0.000554618	0.00178425	0.310842	0.755948	0.49218	0.7503	0.964623
PGS001456	Mean ICVF in cerebral peduncle on FA skeleton (R)	HP:0100651	Type I diabetes mellitus	18	0.00157775	0.0017756	0.888575	0.374322	0.521423	0.3764	0.964623
PGS001457	Mean ICVF in cingulum cingulate gyrus on FA skeleton (L)	HP:0100651	Type I diabetes mellitus	18	-0.000895689	0.00178171	-0.502713	0.615213	0.498769	0.6207	0.964623
PGS001460	Mean ICVF in cingulum hippocampus on FA skeleton (R)	HP:0100651	Type I diabetes mellitus	18	-0.00145333	0.00176503	-0.8234	0.410364	0.516715	0.4058	0.964623
PGS001462	Mean ICVF in external capsule on FA skeleton (R)	HP:0100651	Type I diabetes mellitus	18	-0.000728927	0.00176042	-0.414064	0.678865	0.495338	0.6715	0.964623
PGS001463	Mean ICVF in fornix cres+stria terminalis on FA skeleton (L)	HP:0100651	Type I diabetes mellitus	18	-0.000492894	0.00176574	-0.279143	0.780159	0.49139	0.7736	0.964623
PGS001467	Mean ICVF in inferior cerebellar peduncle on FA skeleton (L)	HP:0100651	Type I diabetes mellitus	18	0.000671593	0.00177633	0.37808	0.705405	0.494135	0.7008	0.964623
PGS001469	Mean ICVF in medial lemniscus on FA skeleton (L)	HP:0100651	Type I diabetes mellitus	18	0.00155	0.00178998	0.865934	0.386614	0.519747	0.3866	0.964623
PGS001471	Mean ICVF in middle cerebellar peduncle on FA skeleton	HP:0100651	Type I diabetes mellitus	18	0.000885367	0.00176604	0.501329	0.616186	0.49871	0.6263	0.964623
PGS001474	Mean ICVF in posterior limb of internal capsule on FA skeleton (L)	HP:0100651	Type I diabetes mellitus	18	-0.00131161	0.00177227	-0.740074	0.459328	0.511218	0.4619	0.964623
PGS001475	Mean ICVF in posterior limb of internal capsule on FA skeleton (R)	HP:0100651	Type I diabetes mellitus	18	-0.00155263	0.00177153	-0.876437	0.380882	0.520519	0.3733	0.964623
PGS001476	Mean ICVF in posterior thalamic radiation on FA skeleton (L)	HP:0100651	Type I diabetes mellitus	18	0.0010742	0.00179082	0.599838	0.548672	0.503288	0.5537	0.964623
PGS001477	Mean ICVF in posterior thalamic radiation on FA skeleton (R)	HP:0100651	Type I diabetes mellitus	18	0.000789662	0.00176717	0.446853	0.655022	0.49653	0.6562	0.964623
PGS001480	Mean ICVF in sagittal stratum on FA skeleton (L)	HP:0100651	Type I diabetes mellitus	18	0.000712483	0.00178853	0.398363	0.690399	0.4948	0.6968	0.964623
PGS001481	Mean ICVF in sagittal stratum on FA skeleton (R)	HP:0100651	Type I diabetes mellitus	18	0.00143383	0.00178797	0.801933	0.422672	0.515243	0.4278	0.964623
PGS001488	Mean ICVF in superior longitudinal fasciculus on FA skeleton (L)	HP:0100651	Type I diabetes mellitus	18	-0.000790813	0.0017909	-0.441573	0.658838	0.496332	0.6611	0.964623
PGS001490	Mean ICVF in tapetum on FA skeleton (L)	HP:0100651	Type I diabetes mellitus	18	0.000825129	0.00176058	0.46867	0.639349	0.497373	0.6369	0.964623
PGS001492	Mean ICVF in uncinate fasciculus on FA skeleton (R)	HP:0100651	Type I diabetes mellitus	18	0.000527818	0.00177201	0.297864	0.765833	0.491846	0.7638	0.964623
PGS001493	Mean ISOVF in anterior corona radiata on FA skeleton (L)	HP:0100651	Type I diabetes mellitus	18	0.00104289	0.00180066	0.579171	0.562529	0.50226	0.5637	0.964623
PGS001499	Mean ISOVF in fornix on FA skeleton	HP:0100651	Type I diabetes mellitus	18	0.000623902	0.00178859	0.348823	0.727253	0.493238	0.729	0.964623
PGS001502	Mean ISOVF in sagittal stratum on FA skeleton (L)	HP:0100651	Type I diabetes mellitus	18	0.000663442	0.0017913	0.370369	0.711141	0.493892	0.7119	0.964623
PGS001504	Mean ISOVF in superior cerebellar peduncle on FA skeleton (R)	HP:0100651	Type I diabetes mellitus	18	0.000870928	0.00178456	0.488035	0.62557	0.498155	0.6251	0.964623
PGS001505	Mean ISOVF in superior corona radiata on FA skeleton (L)	HP:0100651	Type I diabetes mellitus	18	0.00121077	0.00179002	0.6764	0.498853	0.507412	0.4962	0.964623
PGS001506	Mean ISOVF in superior corona radiata on FA skeleton (R)	HP:0100651	Type I diabetes mellitus	18	-0.00091634	0.00181024	-0.506197	0.612766	0.498917	0.6118	0.964623
PGS001507	Median T2star in caudate (L)	HP:0100651	Type I diabetes mellitus	18	-0.00146462	0.00178473	-0.820638	0.411935	0.516524	0.4052	0.964623
PGS001512	Median T2star in putamen (R)	HP:0100651	Type I diabetes mellitus	18	-0.00159846	0.00178641	-0.894792	0.370989	0.52189	0.3722	0.964623
PGS001516	Other diseases of intestine (time-to-event)	HP:0100651	Type I diabetes mellitus	18	0.000919763	0.0018309	0.502355	0.615464	0.498754	0.6201	0.964623
PGS001531	Speed of sound through heel (R)	HP:0100651	Type I diabetes mellitus	18	-0.00134115	0.00180515	-0.742954	0.457583	0.511398	0.454	0.964623
PGS001537	Volume of accumbens (L)	HP:0100651	Type I diabetes mellitus	18	0.000965315	0.00177071	0.545159	0.585696	0.500646	0.5894	0.964623
PGS001538	Volume of accumbens (R)	HP:0100651	Type I diabetes mellitus	18	0.000695177	0.00174894	0.397485	0.691045	0.494771	0.6906	0.964623
PGS001540	Volume of brain, grey+white matter	HP:0100651	Type I diabetes mellitus	18	0.00078338	0.00174654	0.448533	0.653809	0.496593	0.6522	0.964623
PGS001541	Volume of brain, grey+white matter (normalised for head size)	HP:0100651	Type I diabetes mellitus	18	0.000988002	0.00178613	0.553154	0.58021	0.501017	0.5788	0.964623
PGS001544	Volume of grey matter	HP:0100651	Type I diabetes mellitus	18	0.00126642	0.00175315	0.722367	0.47014	0.510125	0.4747	0.964623
PGS001545	Volume of grey matter (normalised for head size)	HP:0100651	Type I diabetes mellitus	18	0.000985213	0.00176709	0.557533	0.577216	0.501222	0.5703	0.964623
PGS001548	Volume of grey matter in Central Opercular Cortex (L)	HP:0100651	Type I diabetes mellitus	18	0.000898039	0.00175469	0.511793	0.608844	0.499158	0.6042	0.964623
PGS001549	Volume of grey matter in Central Opercular Cortex (R)	HP:0100651	Type I diabetes mellitus	18	0.00148591	0.00177597	0.836676	0.402859	0.517645	0.4067	0.964623
PGS001550	Volume of grey matter in Cingulate Gyrus, anterior division (L)	HP:0100651	Type I diabetes mellitus	18	0.000510865	0.0017761	0.287634	0.773652	0.491594	0.7692	0.964623
PGS001554	Volume of grey matter in Crus II Cerebellum (L)	HP:0100651	Type I diabetes mellitus	18	0.000937816	0.00178678	0.524864	0.599727	0.49973	0.5985	0.964623
PGS001557	Volume of grey matter in Frontal Operculum Cortex (L)	HP:0100651	Type I diabetes mellitus	18	0.000709574	0.00177972	0.3987	0.69015	0.494811	0.6927	0.964623
PGS001560	Volume of grey matter in Frontal Pole (L)	HP:0100651	Type I diabetes mellitus	18	0.000785323	0.00178319	0.440403	0.659686	0.496288	0.659	0.964623
PGS001562	Volume of grey matter in Heschl's Gyrus (includes H1 and H2) (R)	HP:0100651	Type I diabetes mellitus	18	0.00149369	0.00178204	0.83819	0.402009	0.517752	0.3923	0.964623
PGS001563	Volume of grey matter in Hippocampus (L)	HP:0100651	Type I diabetes mellitus	18	-0.00158803	0.00179017	-0.887086	0.375123	0.521311	0.3681	0.964623
PGS001566	Volume of grey matter in I-IV Cerebellum (R)	HP:0100651	Type I diabetes mellitus	18	0.00126437	0.00177593	0.711948	0.476567	0.509495	0.4802	0.964623
PGS001575	Volume of grey matter in Lateral Occipital Cortex, superior division (R)	HP:0100651	Type I diabetes mellitus	18	0.000655704	0.00177805	0.368777	0.712327	0.493842	0.709	0.964623
PGS001579	Volume of grey matter in Middle Temporal Gyrus, posterior division (R)	HP:0100651	Type I diabetes mellitus	18	-0.0012522	0.00179977	-0.695752	0.486652	0.508533	0.484	0.964623
PGS001580	Volume of grey matter in Occipital Fusiform Gyrus (L)	HP:0100651	Type I diabetes mellitus	18	0.000799913	0.00179732	0.445057	0.656319	0.496462	0.6569	0.964623
PGS001581	Volume of grey matter in Occipital Pole (R)	HP:0100651	Type I diabetes mellitus	18	-0.00123785	0.00178597	-0.693098	0.488316	0.508377	0.4883	0.964623
PGS001585	Volume of grey matter in Parahippocampal Gyrus, posterior division (L)	HP:0100651	Type I diabetes mellitus	18	-0.000803354	0.00175271	-0.45835	0.646743	0.496969	0.6473	0.964623
PGS001589	Volume of grey matter in Planum Temporale (L)	HP:0100651	Type I diabetes mellitus	18	-0.000960367	0.00177712	-0.540407	0.588968	0.500428	0.587	0.964623
PGS001590	Volume of grey matter in Precentral Gyrus (L)	HP:0100651	Type I diabetes mellitus	18	-0.00103669	0.00176798	-0.58637	0.557683	0.502614	0.5585	0.964623
PGS001591	Volume of grey matter in Precentral Gyrus (R)	HP:0100651	Type I diabetes mellitus	18	0.00125161	0.00174314	0.718023	0.472814	0.509861	0.4696	0.964623
PGS001593	Volume of grey matter in Putamen (L)	HP:0100651	Type I diabetes mellitus	18	0.00140236	0.00176087	0.796403	0.425878	0.51487	0.4208	0.964623
PGS001597	Volume of grey matter in Superior Frontal Gyrus (L)	HP:0100651	Type I diabetes mellitus	18	0.000553217	0.00173216	0.319379	0.749467	0.492407	0.7463	0.964623
PGS001599	Volume of grey matter in Superior Temporal Gyrus, anterior division (L)	HP:0100651	Type I diabetes mellitus	18	-0.000814421	0.00176459	-0.461535	0.644458	0.497093	0.64	0.964623
PGS001602	Volume of grey matter in Supracalcarine Cortex (R)	HP:0100651	Type I diabetes mellitus	18	-0.000744602	0.00179246	-0.415407	0.677881	0.495385	0.6782	0.964623
PGS001603	Volume of grey matter in Temporal Fusiform Cortex, anterior division (L)	HP:0100651	Type I diabetes mellitus	18	0.000613255	0.00178649	0.343274	0.731423	0.493075	0.7213	0.964623
PGS001604	Volume of grey matter in Temporal Fusiform Cortex, posterior division (L)	HP:0100651	Type I diabetes mellitus	18	0.00142586	0.00177408	0.803718	0.421641	0.515364	0.4215	0.964623
PGS001605	Volume of grey matter in Temporal Fusiform Cortex, posterior division (R)	HP:0100651	Type I diabetes mellitus	18	-0.00103116	0.00178617	-0.577301	0.563791	0.502169	0.5541	0.964623
PGS001606	Volume of grey matter in Temporal Pole (L)	HP:0100651	Type I diabetes mellitus	18	0.000757296	0.00178365	0.424576	0.671184	0.495711	0.6684	0.964623
PGS001608	Volume of grey matter in Thalamus (L)	HP:0100651	Type I diabetes mellitus	18	0.00151848	0.00179666	0.845166	0.398104	0.518248	0.3986	0.964623
PGS001610	Volume of grey matter in V Cerebellum (L)	HP:0100651	Type I diabetes mellitus	18	0.000620014	0.001801	0.344261	0.730681	0.493104	0.7336	0.964623
PGS001611	Volume of grey matter in V Cerebellum (R)	HP:0100651	Type I diabetes mellitus	18	0.000827748	0.00177	0.467655	0.640074	0.497333	0.6356	0.964623
PGS001613	Volume of grey matter in Ventral Striatum (R)	HP:0100651	Type I diabetes mellitus	18	0.000767207	0.00174337	0.44007	0.659926	0.496276	0.6636	0.964623
PGS001614	Volume of grey matter in Vermis Crus II Cerebellum	HP:0100651	Type I diabetes mellitus	18	-0.000753281	0.00179844	-0.418853	0.675361	0.495507	0.6757	0.964623
PGS001615	Volume of grey matter in Vermis IX Cerebellum	HP:0100651	Type I diabetes mellitus	18	0.00137578	0.00175544	0.783724	0.43328	0.514025	0.4247	0.964623
PGS001617	Volume of grey matter in Vermis VIIb Cerebellum	HP:0100651	Type I diabetes mellitus	18	-0.000896833	0.00181833	-0.493218	0.621904	0.49837	0.6198	0.964623
PGS001620	Volume of grey matter in Vermis X Cerebellum	HP:0100651	Type I diabetes mellitus	18	0.000719038	0.00173694	0.413969	0.678934	0.495335	0.6797	0.964623
PGS001621	Volume of grey matter in VI Cerebellum (L)	HP:0100651	Type I diabetes mellitus	18	0.00144303	0.00177763	0.811772	0.417004	0.515913	0.4138	0.964623
PGS001622	Volume of grey matter in VI Cerebellum (R)	HP:0100651	Type I diabetes mellitus	18	-0.000832106	0.00178383	-0.466473	0.64092	0.497286	0.6497	0.964623
PGS001624	Volume of grey matter in VIIb Cerebellum (R)	HP:0100651	Type I diabetes mellitus	18	0.00133089	0.00180478	0.737426	0.460936	0.511053	0.4657	0.964623
PGS001631	Volume of pallidum (L)	HP:0100651	Type I diabetes mellitus	18	0.000946577	0.00176335	0.536805	0.591453	0.500265	0.5895	0.964623
PGS001632	Volume of pallidum (R)	HP:0100651	Type I diabetes mellitus	18	0.00114318	0.0017665	0.647144	0.517602	0.505778	0.5192	0.964623
PGS001633	Volume of peripheral cortical grey matter	HP:0100651	Type I diabetes mellitus	18	0.00102601	0.00173721	0.590609	0.554839	0.502825	0.55	0.964623
PGS001634	Volume of peripheral cortical grey matter (normalised for head size)	HP:0100651	Type I diabetes mellitus	18	0.00135229	0.00176589	0.765787	0.44388	0.512852	0.4436	0.964623
PGS001635	Volume of putamen (L)	HP:0100651	Type I diabetes mellitus	18	0.000912466	0.00176283	0.517615	0.604775	0.499411	0.601	0.964623
PGS001639	Volume of ventricular cerebrospinal fluid	HP:0100651	Type I diabetes mellitus	18	0.000662829	0.00177603	0.373208	0.709027	0.493981	0.7085	0.964623
PGS001640	Volume of white matter	HP:0100651	Type I diabetes mellitus	18	0.00124306	0.00175949	0.706488	0.479954	0.509168	0.4778	0.964623
PGS001642	Volumetric scaling from T1 head image to standard space	HP:0100651	Type I diabetes mellitus	18	-0.000988362	0.00175117	-0.564402	0.572534	0.501547	0.5703	0.964623
PGS001645	WA FA in tract anterior thalamic radiation (L)	HP:0100651	Type I diabetes mellitus	18	0.000800563	0.00175253	0.456805	0.647853	0.49691	0.6478	0.964623
PGS001648	WA FA in tract cingulate gyrus part of cingulum (R)	HP:0100651	Type I diabetes mellitus	18	-0.00105375	0.00178569	-0.59011	0.555173	0.5028	0.5496	0.964623
PGS001650	WA FA in tract forceps major	HP:0100651	Type I diabetes mellitus	18	-0.000507401	0.00177153	-0.286419	0.774582	0.491564	0.774	0.964623
PGS001651	WA FA in tract forceps minor	HP:0100651	Type I diabetes mellitus	18	-0.000607696	0.00178504	-0.340438	0.733557	0.492994	0.7351	0.964623
PGS001653	WA FA in tract inferior fronto-occipital fasciculus (R)	HP:0100651	Type I diabetes mellitus	18	0.00147026	0.00180253	0.815666	0.414773	0.51618	0.4139	0.964623
PGS001655	WA FA in tract inferior longitudinal fasciculus (R)	HP:0100651	Type I diabetes mellitus	18	-0.00109325	0.0017936	-0.609526	0.542235	0.503783	0.5524	0.964623
PGS001657	WA FA in tract posterior thalamic radiation (R)	HP:0100651	Type I diabetes mellitus	18	-0.001221	0.0017747	-0.688002	0.491519	0.50808	0.4877	0.964623
PGS001659	WA FA in tract uncinate fasciculus (L)	HP:0100651	Type I diabetes mellitus	18	0.000562805	0.00176385	0.319077	0.749696	0.492399	0.7441	0.964623
PGS001662	WA ICVF in tract acoustic radiation (R)	HP:0100651	Type I diabetes mellitus	18	-0.000911748	0.00179097	-0.50908	0.610744	0.499041	0.613	0.964623
PGS001663	WA ICVF in tract anterior thalamic radiation (L)	HP:0100651	Type I diabetes mellitus	18	-0.0013656	0.0017624	-0.774856	0.438502	0.513442	0.4344	0.964623
PGS001664	WA ICVF in tract anterior thalamic radiation (R)	HP:0100651	Type I diabetes mellitus	18	-0.000681705	0.00177187	-0.384737	0.700467	0.49435	0.6973	0.964623
PGS001665	WA ICVF in tract cingulate gyrus part of cingulum (L)	HP:0100651	Type I diabetes mellitus	18	-0.00116008	0.00178268	-0.650748	0.515272	0.505975	0.5105	0.964623
PGS001667	WA ICVF in tract corticospinal tract (L)	HP:0100651	Type I diabetes mellitus	18	0.00100062	0.00176728	0.56619	0.571318	0.501633	0.5727	0.964623
PGS001668	WA ICVF in tract corticospinal tract (R)	HP:0100651	Type I diabetes mellitus	18	0.000865729	0.00177563	0.487562	0.625905	0.498136	0.6325	0.964623
PGS001669	WA ICVF in tract forceps major	HP:0100651	Type I diabetes mellitus	18	0.000597084	0.00177061	0.337219	0.735982	0.492901	0.7439	0.964623
PGS001670	WA ICVF in tract forceps minor	HP:0100651	Type I diabetes mellitus	18	0.000572805	0.00177075	0.323481	0.746359	0.492518	0.7412	0.964623
PGS001671	WA ICVF in tract inferior fronto-occipital fasciculus (L)	HP:0100651	Type I diabetes mellitus	18	-0.00133829	0.00176636	-0.757654	0.448734	0.512329	0.4495	0.964623
PGS001672	WA ICVF in tract inferior fronto-occipital fasciculus (R)	HP:0100651	Type I diabetes mellitus	18	-0.000510701	0.00177821	-0.287199	0.773985	0.491583	0.7745	0.964623
PGS001674	WA ICVF in tract inferior longitudinal fasciculus (R)	HP:0100651	Type I diabetes mellitus	18	0.0010323	0.00178964	0.576821	0.564115	0.502145	0.5642	0.964623
PGS001675	WA ICVF in tract medial lemniscus (L)	HP:0100651	Type I diabetes mellitus	18	0.000690234	0.00174026	0.396628	0.691678	0.494742	0.6945	0.964623
PGS001676	WA ICVF in tract medial lemniscus (R)	HP:0100651	Type I diabetes mellitus	18	0.00107967	0.00175747	0.61433	0.539056	0.504031	0.5475	0.964623
PGS001678	WA ICVF in tract parahippocampal part of cingulum (L)	HP:0100651	Type I diabetes mellitus	18	0.00157407	0.00175402	0.897408	0.369592	0.522088	0.3709	0.964623
PGS001679	WA ICVF in tract parahippocampal part of cingulum (R)	HP:0100651	Type I diabetes mellitus	18	0.00108489	0.00175322	0.618797	0.53611	0.504264	0.5384	0.964623
PGS001683	WA ICVF in tract superior longitudinal fasciculus (R)	HP:0100651	Type I diabetes mellitus	18	0.000531128	0.0017897	0.29677	0.766668	0.491819	0.7714	0.964623
PGS001684	WA ICVF in tract superior thalamic radiation (L)	HP:0100651	Type I diabetes mellitus	18	0.00123611	0.00178399	0.69289	0.488447	0.508365	0.487	0.964623
PGS001685	WA ICVF in tract superior thalamic radiation (R)	HP:0100651	Type I diabetes mellitus	18	0.00089208	0.00177217	0.503383	0.614742	0.498797	0.6148	0.964623
PGS001686	WA ICVF in tract uncinate fasciculus (L)	HP:0100651	Type I diabetes mellitus	18	-0.00104723	0.00176569	-0.593098	0.553172	0.502949	0.5532	0.964623
PGS001687	WA ICVF in tract uncinate fasciculus (R)	HP:0100651	Type I diabetes mellitus	18	-0.00120516	0.0017664	-0.682268	0.495136	0.507749	0.5	0.964623
PGS001688	WA ISOVF in tract acoustic radiation (L)	HP:0100651	Type I diabetes mellitus	18	-0.00154893	0.00178643	-0.867052	0.386001	0.519829	0.3908	0.964623
PGS001689	WA ISOVF in tract acoustic radiation (R)	HP:0100651	Type I diabetes mellitus	18	0.000551657	0.00177773	0.310315	0.756349	0.492166	0.7567	0.964623
PGS001692	WA ISOVF in tract cingulate gyrus part of cingulum (R)	HP:0100651	Type I diabetes mellitus	18	0.0013706	0.00179294	0.764441	0.44468	0.512765	0.439	0.964623
PGS001693	WA ISOVF in tract inferior fronto-occipital fasciculus (L)	HP:0100651	Type I diabetes mellitus	18	0.00128557	0.00177645	0.723676	0.469336	0.510205	0.4698	0.964623
PGS001695	WA ISOVF in tract inferior longitudinal fasciculus (L)	HP:0100651	Type I diabetes mellitus	18	0.000772357	0.00178041	0.433808	0.664467	0.496045	0.6624	0.964623
PGS001696	WA ISOVF in tract inferior longitudinal fasciculus (R)	HP:0100651	Type I diabetes mellitus	18	0.00085722	0.0017628	0.486283	0.626812	0.498083	0.631	0.964623
PGS001697	WA ISOVF in tract posterior thalamic radiation (R)	HP:0100651	Type I diabetes mellitus	18	0.000532744	0.00178025	0.299253	0.764773	0.491881	0.7622	0.964623
PGS001700	WA ISOVF in tract superior thalamic radiation (L)	HP:0100651	Type I diabetes mellitus	18	0.000853119	0.00178753	0.477262	0.63322	0.497716	0.6324	0.964623
PGS001702	WA ISOVF in tract uncinate fasciculus (L)	HP:0100651	Type I diabetes mellitus	18	-0.00115901	0.00177165	-0.654195	0.513049	0.506165	0.5221	0.964623
PGS001703	WA ISOVF in tract uncinate fasciculus (R)	HP:0100651	Type I diabetes mellitus	18	0.000978412	0.00173786	0.562999	0.573489	0.501481	0.5685	0.964623
PGS001704	WA L1 in tract forceps minor	HP:0100651	Type I diabetes mellitus	18	0.00106893	0.00176307	0.606289	0.544381	0.503617	0.5439	0.964623
PGS001706	WA L1 in tract inferior fronto-occipital fasciculus (R)	HP:0100651	Type I diabetes mellitus	18	0.00122377	0.00176078	0.695014	0.487115	0.508489	0.4837	0.964623
PGS001711	WA L1 in tract superior thalamic radiation (L)	HP:0100651	Type I diabetes mellitus	18	-0.00078268	0.00178793	-0.437758	0.661602	0.49619	0.6546	0.964623
PGS001712	WA L1 in tract superior thalamic radiation (R)	HP:0100651	Type I diabetes mellitus	18	0.000599884	0.00177455	0.338048	0.735357	0.492925	0.7473	0.964623
PGS001714	WA L2 in tract acoustic radiation (R)	HP:0100651	Type I diabetes mellitus	18	0.00164629	0.00180347	0.912849	0.361415	0.523267	0.3648	0.964623
PGS001716	WA L2 in tract anterior thalamic radiation (R)	HP:0100651	Type I diabetes mellitus	18	-0.00130574	0.00179911	-0.725769	0.468052	0.510333	0.4645	0.964623
PGS001718	WA L2 in tract cingulate gyrus part of cingulum (R)	HP:0100651	Type I diabetes mellitus	18	0.000925625	0.0017567	0.526911	0.598305	0.49982	0.611	0.964623
PGS001723	WA L2 in tract inferior longitudinal fasciculus (L)	HP:0100651	Type I diabetes mellitus	18	-0.00107777	0.00180037	-0.598637	0.549472	0.503228	0.5439	0.964623
PGS001724	WA L2 in tract inferior longitudinal fasciculus (R)	HP:0100651	Type I diabetes mellitus	18	0.00104747	0.00179474	0.583635	0.559522	0.502479	0.558	0.964623
PGS001725	WA L2 in tract superior longitudinal fasciculus (L)	HP:0100651	Type I diabetes mellitus	18	-0.000772277	0.00178419	-0.432845	0.665167	0.49601	0.658	0.964623
PGS001728	WA L2 in tract uncinate fasciculus (R)	HP:0100651	Type I diabetes mellitus	18	-0.00140935	0.00176341	-0.799217	0.424245	0.51506	0.4257	0.964623
PGS001731	WA L3 in tract anterior thalamic radiation (R)	HP:0100651	Type I diabetes mellitus	18	-0.00144966	0.00177905	-0.81485	0.41524	0.516124	0.4117	0.964623
PGS001734	WA L3 in tract forceps minor	HP:0100651	Type I diabetes mellitus	18	0.00134849	0.00178304	0.756285	0.449554	0.512242	0.4514	0.964623
PGS001738	WA L3 in tract inferior longitudinal fasciculus (R)	HP:0100651	Type I diabetes mellitus	18	0.00124274	0.00177525	0.700038	0.483972	0.508785	0.4805	0.964623
PGS001740	WA L3 in tract superior thalamic radiation (L)	HP:0100651	Type I diabetes mellitus	18	-0.00102455	0.00179675	-0.570225	0.568579	0.501826	0.5643	0.964623
PGS001741	WA L3 in tract superior thalamic radiation (R)	HP:0100651	Type I diabetes mellitus	18	0.000601312	0.00177489	0.338788	0.7348	0.492946	0.7347	0.964623
PGS001745	WA MD in tract anterior thalamic radiation (L)	HP:0100651	Type I diabetes mellitus	18	0.000947944	0.00178133	0.532155	0.594669	0.500055	0.5974	0.964623
PGS001746	WA MD in tract cingulate gyrus part of cingulum (L)	HP:0100651	Type I diabetes mellitus	18	0.00099095	0.00178654	0.554675	0.57917	0.501088	0.5759	0.964623
PGS001751	WA MD in tract inferior fronto-occipital fasciculus (R)	HP:0100651	Type I diabetes mellitus	18	-0.000599412	0.00176744	-0.339141	0.734534	0.492956	0.7375	0.964623
PGS001752	WA MD in tract inferior longitudinal fasciculus (L)	HP:0100651	Type I diabetes mellitus	18	-0.00103978	0.00179961	-0.577781	0.563467	0.502192	0.5543	0.964623
PGS001755	WA MD in tract superior thalamic radiation (L)	HP:0100651	Type I diabetes mellitus	18	-0.00102871	0.00176787	-0.581894	0.560694	0.502394	0.5658	0.964623
PGS001762	WA MO in tract posterior thalamic radiation (L)	HP:0100651	Type I diabetes mellitus	18	-0.0014635	0.00180822	-0.80936	0.41839	0.515748	0.418	0.964623
PGS001766	WA OD in tract corticospinal tract (L)	HP:0100651	Type I diabetes mellitus	18	0.00140373	0.00176167	0.796816	0.425638	0.514898	0.3854	0.964623
PGS001768	WA OD in tract medial lemniscus (L)	HP:0100651	Type I diabetes mellitus	18	-0.00137281	0.00176497	-0.777811	0.436758	0.513635	0.4429	0.964623
PGS001773	Moderate-to-severe atopic dermatitis	HP:0100651	Type I diabetes mellitus	18	0.000665128	0.00177361	0.375013	0.707684	0.494038	0.7089	0.964623
PGS001779	Brugada syndrome	HP:0100651	Type I diabetes mellitus	18	-0.00133611	0.00180695	-0.739431	0.459719	0.511178	0.4632	0.964623
PGS001784	Abdominal aortic aneurysm	HP:0100651	Type I diabetes mellitus	18	0.00068676	0.00175979	0.390252	0.696385	0.49453	0.7025	0.964623
PGS001786	Appendectomy	HP:0100651	Type I diabetes mellitus	18	-0.00109328	0.00176513	-0.619377	0.535728	0.504294	0.5365	0.964623
PGS001788	Chronic obstructive pulmonary disease	HP:0100651	Type I diabetes mellitus	18	0.00127611	0.00178348	0.715516	0.474361	0.50971	0.4694	0.964623
PGS001792	Primary open-angle glaucoma	HP:0100651	Type I diabetes mellitus	18	-0.00076905	0.00174302	-0.441217	0.659097	0.496319	0.6588	0.964623
PGS001810	Polycythemia vera	HP:0100651	Type I diabetes mellitus	18	0.00134967	0.0017201	0.784646	0.43274	0.514086	0.4351	0.964623
PGS001852	Duodenitis	HP:0100651	Type I diabetes mellitus	18	0.00157691	0.00178431	0.883763	0.376914	0.521063	0.3732	0.964623
PGS001985	logMAR in round (left/right)	HP:0100651	Type I diabetes mellitus	18	0.000655601	0.00179737	0.364756	0.715326	0.493717	0.7155	0.964623
PGS002031	Disorders of iron metabolism	HP:0100651	Type I diabetes mellitus	18	0.000842951	0.00175583	0.480086	0.631211	0.49783	0.5838	0.964623
PGS002033	Overweight, obesity and other hyperalimentation	HP:0100651	Type I diabetes mellitus	18	-0.00099556	0.00177147	-0.561997	0.574171	0.501433	0.5768	0.964623
PGS002034	Congenital deficiency of other clotting factors (including factor VII)	HP:0100651	Type I diabetes mellitus	18	-0.000579744	0.00177577	-0.326476	0.744093	0.4926	0.7493	0.964623
PGS002035	Dementias	HP:0100651	Type I diabetes mellitus	18	-0.000656669	0.00184293	-0.356318	0.721634	0.493461	0.7301	0.964623
PGS002040	Retinal detachments and defects	HP:0100651	Type I diabetes mellitus	18	0.00108093	0.00176216	0.613412	0.539663	0.503984	0.5488	0.964623
PGS002042	Corneal dystrophy	HP:0100651	Type I diabetes mellitus	18	-0.00128554	0.0017742	-0.724576	0.468784	0.51026	0.4744	0.964623
PGS002045	Inflammation of the eye	HP:0100651	Type I diabetes mellitus	18	-0.00154235	0.00176827	-0.872235	0.383169	0.520209	0.3933	0.964623
PGS002049	Pulmonary heart disease	HP:0100651	Type I diabetes mellitus	18	-0.000634497	0.00177416	-0.357632	0.72065	0.4935	0.7216	0.964623
PGS002053	Cerebrovascular disease	HP:0100651	Type I diabetes mellitus	18	0.000701552	0.00180169	0.389385	0.697027	0.494501	0.7001	0.964623
PGS002057	Varicose veins	HP:0100651	Type I diabetes mellitus	18	0.000649644	0.00179247	0.36243	0.717063	0.493646	0.7109	0.964623
PGS002058	Hemorrhoids	HP:0100651	Type I diabetes mellitus	18	0.000725291	0.00180739	0.401293	0.688241	0.494899	0.6848	0.964623
PGS002062	Chronic airway obstruction	HP:0100651	Type I diabetes mellitus	18	-0.000923243	0.0017781	-0.51923	0.603649	0.499481	0.598	0.964623
PGS002063	Esophagitis, GERD and related diseases	HP:0100651	Type I diabetes mellitus	18	0.00106421	0.00177364	0.600013	0.548555	0.503297	0.5472	0.964623
PGS002064	Appendiceal conditions	HP:0100651	Type I diabetes mellitus	18	-0.00073574	0.00178121	-0.413056	0.679603	0.495303	0.6751	0.964623
PGS002069	Functional digestive disorders	HP:0100651	Type I diabetes mellitus	18	-0.000937768	0.00179886	-0.521312	0.602199	0.499573	0.6002	0.964623
PGS002075	Urinary calculus	HP:0100651	Type I diabetes mellitus	18	0.000608702	0.00177065	0.343772	0.731048	0.49309	0.7338	0.964623
PGS002081	Superficial cellulitis and abscess	HP:0100651	Type I diabetes mellitus	18	-0.000621079	0.00178859	-0.347246	0.728437	0.493191	0.7252	0.964623
PGS002085	Seborrheic keratosis	HP:0100651	Type I diabetes mellitus	18	0.000957461	0.00173653	0.551363	0.581437	0.500933	0.5853	0.964623
PGS002087	Sebaceous cyst	HP:0100651	Type I diabetes mellitus	18	-0.00149635	0.00183051	-0.817452	0.413752	0.516303	0.4084	0.964623
PGS002090	Other arthropathies	HP:0100651	Type I diabetes mellitus	18	-0.000809905	0.00175119	-0.462487	0.643774	0.49713	0.644	0.964623
PGS002096	Abdominal pain	HP:0100651	Type I diabetes mellitus	18	-0.000939171	0.00178348	-0.526596	0.598524	0.499806	0.6033	0.964623
PGS002098	Recent poor appetite or overeating	HP:0100651	Type I diabetes mellitus	18	-0.00133077	0.00177067	-0.751565	0.452388	0.511941	0.4471	0.964623
PGS002104	Hearing difficulty/problems	HP:0100651	Type I diabetes mellitus	18	0.00110156	0.00177426	0.620853	0.534756	0.504371	0.5308	0.964623
PGS002106	Calcium	HP:0100651	Type I diabetes mellitus	18	0.00117055	0.00179918	0.650604	0.515365	0.505967	0.5239	0.964623
PGS002110	Skin colour	HP:0100651	Type I diabetes mellitus	18	0.000769333	0.00179895	0.427657	0.66894	0.495821	0.6715	0.964623
PGS002111	Ever depressed for a whole week	HP:0100651	Type I diabetes mellitus	18	-0.0013196	0.00179673	-0.734445	0.462751	0.510868	0.4694	0.964623
PGS002113	Depression possibly related to stressful or traumatic event	HP:0100651	Type I diabetes mellitus	18	0.00092565	0.00175969	0.526031	0.598916	0.499781	0.598	0.964623
PGS002117	PP interval	HP:0100651	Type I diabetes mellitus	18	0.00103977	0.00177928	0.58438	0.55902	0.502516	0.554	0.964623
PGS002119	QT interval	HP:0100651	Type I diabetes mellitus	18	-0.00101402	0.00178032	-0.569571	0.569023	0.501795	0.5677	0.964623
PGS002122	Red blood cell (erythrocyte) distribution width	HP:0100651	Type I diabetes mellitus	18	-0.00159297	0.00176888	-0.900552	0.367918	0.522327	0.3638	0.964623
PGS002127	Age at first live birth	HP:0100651	Type I diabetes mellitus	18	-0.000530004	0.00176985	-0.299463	0.764613	0.491887	0.7719	0.964623
PGS002133	Body fat percentage	HP:0100651	Type I diabetes mellitus	18	-0.00121959	0.00175012	-0.69686	0.485959	0.508598	0.4837	0.964623
PGS002142	Haemoglobin concentration	HP:0100651	Type I diabetes mellitus	18	-0.000547497	0.00175649	-0.3117	0.755296	0.492202	0.7549	0.964623
PGS002146	Standing height	HP:0100651	Type I diabetes mellitus	18	0.000914981	0.00176429	0.518611	0.60408	0.499454	0.602	0.964623
PGS002147	Immature reticulocyte fraction	HP:0100651	Type I diabetes mellitus	18	0.000829852	0.00178143	0.465835	0.641377	0.497261	0.64	0.964623
PGS002151	Handedness (chirality/laterality)	HP:0100651	Type I diabetes mellitus	18	0.00113618	0.00179387	0.633366	0.526556	0.505033	0.522	0.964623
PGS002154	General happiness	HP:0100651	Type I diabetes mellitus	18	-0.00108349	0.00175815	-0.616265	0.537779	0.504132	0.5371	0.964623
PGS002155	Ease of skin tanning	HP:0100651	Type I diabetes mellitus	18	-0.000566034	0.00177763	-0.318421	0.750194	0.492381	0.7488	0.964623
PGS002160	Total bilirubin	HP:0100651	Type I diabetes mellitus	18	0.000531485	0.00179492	0.296106	0.767175	0.491802	0.7732	0.964623
PGS002168	Whole body fat-free mass	HP:0100651	Type I diabetes mellitus	18	-0.000776312	0.00175789	-0.441614	0.658809	0.496334	0.6598	0.964623
PGS002169	Whole body fat mass	HP:0100651	Type I diabetes mellitus	18	-0.00102887	0.00173804	-0.591974	0.553924	0.502893	0.5539	0.964623
PGS002176	Hip circumference	HP:0100651	Type I diabetes mellitus	18	-0.00076854	0.00175797	-0.437176	0.662024	0.496169	0.6618	0.964623
PGS002178	IGF-1	HP:0100651	Type I diabetes mellitus	18	-0.00128579	0.00176637	-0.727929	0.466729	0.510466	0.4679	0.964623
PGS002182	Gamma glutamyltransferase	HP:0100651	Type I diabetes mellitus	18	-0.000664088	0.00176891	-0.375423	0.707379	0.494051	0.7045	0.964623
PGS002184	Mean carotid IMT (intima-medial thickness) at 120/150/210/240 degrees	HP:0100651	Type I diabetes mellitus	18	0.00076506	0.00180871	0.422988	0.672343	0.495654	0.669	0.964623
PGS002185	Microalbumin in urine	HP:0100651	Type I diabetes mellitus	18	0.000950079	0.0018086	0.525311	0.599416	0.499749	0.5929	0.964623
PGS002187	Neutrophil count	HP:0100651	Type I diabetes mellitus	18	0.00054616	0.00174447	0.313081	0.754246	0.492239	0.761	0.964623
PGS002188	Platelet crit	HP:0100651	Type I diabetes mellitus	18	0.00146411	0.00178552	0.819993	0.412303	0.516479	0.4146	0.964623
PGS002192	Potassium in urine	HP:0100651	Type I diabetes mellitus	18	0.00120051	0.00180013	0.666901	0.504901	0.506874	0.5071	0.964623
PGS002201	Waist circumference	HP:0100651	Type I diabetes mellitus	18	-0.000720771	0.00173183	-0.416191	0.677308	0.495413	0.6758	0.964623
PGS002202	Whole body water mass	HP:0100651	Type I diabetes mellitus	18	-0.000741273	0.00175932	-0.421341	0.673544	0.495595	0.6692	0.964623
PGS002209	Morning/evening person (chronotype)	HP:0100651	Type I diabetes mellitus	18	-0.00119726	0.00178043	-0.672454	0.501361	0.507187	0.5058	0.964623
PGS002210	Use of sun/uv protection	HP:0100651	Type I diabetes mellitus	18	-0.000698417	0.00176507	-0.395688	0.692371	0.49471	0.696	0.964623
PGS002213	Neuroticism score	HP:0100651	Type I diabetes mellitus	18	0.000587744	0.00178426	0.329404	0.741879	0.492682	0.747	0.964623
PGS002214	Neutrophil percentage	HP:0100651	Type I diabetes mellitus	18	0.00148651	0.00174283	0.852926	0.393787	0.518803	0.3832	0.964623
PGS002218	Overall health rating	HP:0100651	Type I diabetes mellitus	18	-0.000631725	0.00176236	-0.358455	0.720035	0.493525	0.725	0.964623
PGS002219	Total protein	HP:0100651	Type I diabetes mellitus	18	-0.00125397	0.0017605	-0.712281	0.476361	0.509515	0.4768	0.964623
PGS002221	Mean reticulocyte volume	HP:0100651	Type I diabetes mellitus	18	0.000995591	0.00179009	0.556168	0.578149	0.501158	0.5734	0.964623
PGS002222	Ever contemplated self-harm / Recent thoughts of suicide or self-harm	HP:0100651	Type I diabetes mellitus	18	0.000998078	0.00178703	0.558514	0.576547	0.501268	0.5796	0.964623
PGS002223	Sensitive stomach	HP:0100651	Type I diabetes mellitus	18	0.000534953	0.00174117	0.307237	0.75869	0.492086	0.7558	0.964623
PGS002226	Sodium in urine	HP:0100651	Type I diabetes mellitus	18	0.000807893	0.00177128	0.456107	0.648355	0.496883	0.644	0.964623
PGS002227	Mean sphered cell volume	HP:0100651	Type I diabetes mellitus	18	0.00126466	0.00177211	0.713646	0.475517	0.509597	0.4808	0.964623
PGS002229	Urate	HP:0100651	Type I diabetes mellitus	18	-0.000966045	0.0017941	-0.538458	0.590312	0.50034	0.5916	0.964623
PGS002231	Qualifications (years of education)	HP:0100651	Type I diabetes mellitus	18	0.00120584	0.00176502	0.68319	0.494554	0.507802	0.5054	0.964623
PGS002236	Ascending aorta diameter (MRI-derived)	HP:0100651	Type I diabetes mellitus	18	0.00115001	0.00179496	0.640685	0.52179	0.505427	0.5201	0.964623
PGS002237	Chronic Kidney Disease (stage 3 or greater)	HP:0100651	Type I diabetes mellitus	18	0.000542878	0.00181674	0.29882	0.765103	0.49187	0.7664	0.964623
PGS002242	Breast cancer	HP:0100651	Type I diabetes mellitus	18	0.00155792	0.00178501	0.872779	0.382872	0.520249	0.3831	0.964623
PGS002245	Liver fat (MRI-derived)	HP:0100651	Type I diabetes mellitus	18	0.000703161	0.00176869	0.39756	0.69099	0.494773	0.6948	0.964623
PGS002247	Melanoma	HP:0100651	Type I diabetes mellitus	18	-0.00145777	0.00180168	-0.809114	0.418531	0.515731	0.4166	0.964623
PGS002248	Childhood asthma	HP:0100651	Type I diabetes mellitus	18	-0.00141292	0.0018035	-0.783436	0.43345	0.514006	0.435	0.964623
PGS002254	Physical activity (self-reported)	HP:0100651	Type I diabetes mellitus	18	0.00138685	0.00179153	0.774118	0.438939	0.513393	0.4371	0.964623
PGS002256	Gestational diabetes mellitus in early pregnancy	HP:0100651	Type I diabetes mellitus	18	0.000946857	0.00176627	0.536076	0.591957	0.500232	0.6034	0.964623
PGS002264	Pancreatic ductal adenocarcinoma	HP:0100651	Type I diabetes mellitus	18	0.00126601	0.0017704	0.715101	0.474617	0.509685	0.4733	0.964623
PGS002266	Nonsyndromic cleft lip with or without cleft palate	HP:0100651	Type I diabetes mellitus	18	-0.00101972	0.00176341	-0.578264	0.563141	0.502216	0.5585	0.964623
PGS002267	Ascending thoracic aortic diameter	HP:0100651	Type I diabetes mellitus	18	0.00100736	0.00178887	0.563127	0.573402	0.501487	0.5734	0.964623
PGS002269	Age-related macular degeneration	HP:0100651	Type I diabetes mellitus	18	-0.000820328	0.00177221	-0.462885	0.643489	0.497146	0.6436	0.964623
PGS002273	COVID-19 infection	HP:0100651	Type I diabetes mellitus	18	-0.00115475	0.0017904	-0.644964	0.519013	0.505659	0.5276	0.964623
PGS002282	Nonalcoholic fatty liver disease	HP:0100651	Type I diabetes mellitus	18	-0.00161274	0.00175875	-0.916981	0.359246	0.523586	0.364	0.964623
PGS002292	Keratoconus	HP:0100651	Type I diabetes mellitus	18	-0.000668322	0.00177849	-0.375781	0.707114	0.494062	0.7042	0.964623
PGS002295	Insulin growth-like factor-1 level	HP:0100651	Type I diabetes mellitus	18	-0.00132039	0.00178435	-0.739984	0.459383	0.511213	0.4535	0.964623
PGS002299	Gastric cancer	HP:0100651	Type I diabetes mellitus	18	0.000818939	0.00176856	0.463054	0.643368	0.497152	0.6481	0.964623
PGS002305	Chronic lymphoid leukemia	HP:0100651	Type I diabetes mellitus	18	0.00142405	0.00175329	0.812217	0.416749	0.515943	0.4155	0.964623
PGS002315	Bone Mineral Density	HP:0100651	Type I diabetes mellitus	18	-0.00105995	0.00181039	-0.585482	0.558279	0.50257	0.5635	0.964623
PGS002316	Cardiovascular disease	HP:0100651	Type I diabetes mellitus	18	0.000815518	0.00177032	0.460662	0.645083	0.497059	0.6427	0.964623
PGS002317	Childless	HP:0100651	Type I diabetes mellitus	18	-0.00133378	0.001775	-0.751422	0.452473	0.511932	0.4526	0.964623
PGS002330	Hair Color	HP:0100651	Type I diabetes mellitus	18	0.0012812	0.00179782	0.71264	0.476139	0.509536	0.4816	0.964623
PGS002334	High cholesterol	HP:0100651	Type I diabetes mellitus	18	0.00143773	0.0017558	0.818846	0.412957	0.5164	0.4128	0.964623
PGS002350	Tanning	HP:0100651	Type I diabetes mellitus	18	0.000687214	0.00180068	0.381641	0.702762	0.494249	0.6997	0.964623
PGS002357	White Blood Count	HP:0100651	Type I diabetes mellitus	18	-0.000846535	0.00178935	-0.473098	0.636187	0.497549	0.6345	0.964623
PGS002730	LDL lowering in response to statin	HP:0100651	Type I diabetes mellitus	18	0.00159064	0.00177235	0.897472	0.369558	0.522093	0.3644	0.964623
PGS002737	Endometrial cancer	HP:0100651	Type I diabetes mellitus	18	0.0014369	0.0017938	0.801036	0.423191	0.515182	0.4294	0.964623
PGS002738	Alcohol use disorder	HP:0100651	Type I diabetes mellitus	18	0.0012785	0.00177905	0.71864	0.472434	0.509899	0.471	0.964623
PGS002761	Glaucoma	HP:0100651	Type I diabetes mellitus	18	0.000521431	0.0017652	0.295395	0.767718	0.491785	0.7624	0.964623
PGS002762	Gout	HP:0100651	Type I diabetes mellitus	18	0.00142634	0.00176971	0.805975	0.420338	0.515517	0.4235	0.964623
PGS002764	Hypercholesterolemia	HP:0100651	Type I diabetes mellitus	18	0.00147714	0.00178163	0.829093	0.407135	0.517112	0.4018	0.964623
PGS002767	Knee osteoarthritis	HP:0100651	Type I diabetes mellitus	18	0.000621761	0.001762	0.352873	0.724215	0.493357	0.7228	0.964623
PGS002768	Osteoporosis	HP:0100651	Type I diabetes mellitus	18	0.0013998	0.00183824	0.761493	0.446439	0.512575	0.4462	0.964623
PGS002770	Stroke	HP:0100651	Type I diabetes mellitus	18	0.00149034	0.0017989	0.828472	0.407487	0.517069	0.414	0.964623
PGS002776	Incident coronary artery disease	HP:0100651	Type I diabetes mellitus	18	0.000724382	0.00176924	0.409431	0.68226	0.495177	0.6775	0.964623
PGS002780	Incident type 2 diabetes	HP:0100651	Type I diabetes mellitus	18	-0.000910912	0.00179457	-0.507594	0.611785	0.498977	0.6113	0.964623
PGS002782	nonHDL Cholesterol	HP:0100651	Type I diabetes mellitus	18	0.0010356	0.00174714	0.59274	0.553412	0.502931	0.5474	0.964623
PGS002786	Bipolar disorder	HP:0100651	Type I diabetes mellitus	18	-0.00122164	0.0018306	-0.667343	0.504618	0.506899	0.5026	0.964623
PGS002787	Type 1 bipolar disorder	HP:0100651	Type I diabetes mellitus	18	-0.000628916	0.00180818	-0.347816	0.728009	0.493208	0.7204	0.964623
PGS002788	Type 2 bipolar disorder	HP:0100651	Type I diabetes mellitus	18	-0.000722178	0.00179225	-0.402946	0.687025	0.494955	0.6859	0.964623
PGS002811	Abdominal adipose tissue volumes adjusted for BMI and height	HP:0100651	Type I diabetes mellitus	18	-0.000987477	0.00175946	-0.561239	0.574687	0.501397	0.5763	0.964623
PGS002828	Alcohol consumption	HP:0100651	Type I diabetes mellitus	18	0.00126431	0.00177016	0.714232	0.475154	0.509632	0.453	0.964623
PGS002853	BMI	HP:0100651	Type I diabetes mellitus	18	0.00104823	0.0017293	0.606158	0.544468	0.50361	0.5384	0.964623
PGS002922	Estradiol	HP:0100651	Type I diabetes mellitus	18	0.00128392	0.00182195	0.704698	0.481068	0.509061	0.478	0.964623
PGS003072	Systolic Blood Pressure	HP:0100651	Type I diabetes mellitus	18	-0.00125727	0.00177417	-0.708655	0.478608	0.509297	0.482	0.964623
PGS003133	Thinness	HP:0100651	Type I diabetes mellitus	18	0.00106813	0.00184667	0.57841	0.563042	0.502223	0.5672	0.964623
PGS003162	Vitamin B12	HP:0100651	Type I diabetes mellitus	18	-0.000954878	0.00180391	-0.529337	0.596621	0.499929	0.5947	0.964623
PGS003177	Vitamin D	HP:0100651	Type I diabetes mellitus	18	-0.0011198	0.00185277	-0.604396	0.545639	0.50352	0.5445	0.964623
PGS003242	Creatine	HP:0100651	Type I diabetes mellitus	18	0.00162846	0.00179738	0.906023	0.365016	0.522744	0.3702	0.964623
PGS003322	Insomnia	HP:0100651	Type I diabetes mellitus	18	0.000959346	0.00178599	0.537151	0.591214	0.50028	0.5828	0.964623
PGS003330	Factor VIII levels	HP:0100651	Type I diabetes mellitus	18	-0.00108057	0.00177223	-0.609721	0.542105	0.503793	0.5333	0.964623
PGS003332	Venous thromboembolism	HP:0100651	Type I diabetes mellitus	18	-0.000750867	0.00176372	-0.42573	0.670344	0.495752	0.6823	0.964623
PGS003354	Childhood steroid-sensitive nephrotic syndrome	HP:0100651	Type I diabetes mellitus	18	0.00120767	0.0017875	0.67562	0.499348	0.507368	0.4841	0.964623
PGS003361	Age of smoking initiation	HP:0100651	Type I diabetes mellitus	18	0.000848327	0.00180649	0.469599	0.638685	0.49741	0.6356	0.964623
PGS003382	Skin cutaneous melanoma	HP:0100651	Type I diabetes mellitus	18	0.000893432	0.0017964	0.497346	0.618991	0.498542	0.6173	0.964623
PGS003385	Ovarian serous carcinoma	HP:0100651	Type I diabetes mellitus	18	-0.000846008	0.00179436	-0.471482	0.63734	0.497485	0.6285	0.964623
PGS003390	Head and neck squamous cell carcinoma	HP:0100651	Type I diabetes mellitus	18	0.000872013	0.00181827	0.479584	0.631567	0.49781	0.6264	0.964623
PGS003393	Lung adenocarcinoma	HP:0100651	Type I diabetes mellitus	18	0.000631363	0.00175621	0.359504	0.71925	0.493557	0.7206	0.964623
PGS003406	Intracranial aneurysm	HP:0100651	Type I diabetes mellitus	18	-0.00104511	0.00179755	-0.581407	0.561022	0.50237	0.5653	0.964623
PGS000017	Inflammatory bowel disease	HP:0000719	Inappropriate behavior	7	-0.000182026	0.00111358	-0.163461	0.87017	0.389005	0.8685	0.964625
PGS000027	Body Mass Index	HP:0000719	Inappropriate behavior	7	0.000186874	0.00109217	0.171103	0.864157	0.389113	0.8678	0.964625
PGS000069	Serous epithelial ovarian cancer	HP:0000719	Inappropriate behavior	7	-0.000119282	0.001107	-0.107752	0.914202	0.388368	0.9167	0.964625
PGS000076	Kidney cancer	HP:0000719	Inappropriate behavior	7	7.61353e-05	0.00113371	0.0671558	0.946463	0.388069	0.9496	0.964625
PGS000082	Ovarian cancer	HP:0000719	Inappropriate behavior	7	-9.91592e-05	0.00109963	-0.0901751	0.928156	0.388221	0.9286	0.964625
PGS000093	Hemoglobin concentration	HP:0000719	Inappropriate behavior	7	-0.000146032	0.00111048	-0.131503	0.895389	0.388608	0.8948	0.964625
PGS000095	High light scatter reticulocyte percentage of red cells	HP:0000719	Inappropriate behavior	7	0.000225926	0.00111806	0.20207	0.839879	0.3896	0.844	0.964625
PGS000100	Mean corpuscular hemoglobin concentration	HP:0000719	Inappropriate behavior	7	0.000319086	0.0011091	0.287699	0.773603	0.391368	0.7692	0.964625
PGS000106	Neutrophil percentage of white cells	HP:0000719	Inappropriate behavior	7	-0.000106558	0.00108126	-0.0985499	0.921504	0.388288	0.9207	0.964625
PGS000135	Schizophrenia	HP:0000719	Inappropriate behavior	7	-0.000214072	0.00117492	-0.182201	0.855441	0.389278	0.8544	0.964625
PGS000201	Problematic Alcohol Use	HP:0000719	Inappropriate behavior	7	-0.000276573	0.00114387	-0.241787	0.808966	0.390343	0.8079	0.964625
PGS000235	Epidermal growth factor (EGF) serum levels	HP:0000719	Inappropriate behavior	7	8.25727e-05	0.00114336	0.0722191	0.942434	0.388098	0.9447	0.964625
PGS000236	Endothelial cell-specific molecule 1 (ESM-1) serum levels	HP:0000719	Inappropriate behavior	7	-8.24568e-05	0.00113332	-0.0727568	0.942006	0.388102	0.9424	0.964625
PGS000248	Heat shock 27 kDa protein (HSP_27) serum levels	HP:0000719	Inappropriate behavior	7	-0.000215094	0.00112264	-0.191596	0.848075	0.389426	0.8465	0.964625
PGS000251	Interleukin-27 (IL-27) serum levels	HP:0000719	Inappropriate behavior	7	0.000183693	0.00112288	0.163591	0.870067	0.389007	0.8653	0.964625
PGS000255	Pro-interleukin-16 (IL16) serum levels	HP:0000719	Inappropriate behavior	7	-0.000226257	0.0011272	-0.200724	0.840932	0.389577	0.8414	0.964625
PGS000262	Myoglobin (MB) serum levels	HP:0000719	Inappropriate behavior	7	-7.96126e-05	0.00110855	-0.0718167	0.942754	0.388096	0.9434	0.964625
PGS000270	N-terminal prohormone brain natriuretic peptide (NT-pro_BNP) serum levels	HP:0000719	Inappropriate behavior	7	-0.0002164	0.00113871	-0.19004	0.849294	0.389401	0.8448	0.964625
PGS000278	Pentraxin-related protein PTX3 (PTX3) serum levels	HP:0000719	Inappropriate behavior	7	-0.000305986	0.0011106	-0.275515	0.782945	0.391079	0.7933	0.964625
PGS000279	Receptor for advanced glycosylation end products (RAGE) serum levels	HP:0000719	Inappropriate behavior	7	-0.000328283	0.00112839	-0.29093	0.771131	0.391447	0.7719	0.964625
PGS000280	Renin (REN) serum levels	HP:0000719	Inappropriate behavior	7	0.000229005	0.00111044	0.206229	0.83663	0.389672	0.8388	0.964625
PGS000281	Resistin (RETN) serum levels	HP:0000719	Inappropriate behavior	7	-0.000258174	0.00112634	-0.229215	0.818722	0.390094	0.8247	0.964625
PGS000284	ST2 protein (ST2) serum levels	HP:0000719	Inappropriate behavior	7	0.000278267	0.00111771	0.248961	0.803413	0.390492	0.8039	0.964625
PGS000290	TNF-related apoptosis-inducing ligand (TRAIL) serum levels	HP:0000719	Inappropriate behavior	7	-0.000303448	0.00111666	-0.271745	0.785842	0.390992	0.7849	0.964625
PGS000293	Urokinase plasminogen activator surface receptor (U-PAR) serum levels	HP:0000719	Inappropriate behavior	7	0.000167844	0.00110736	0.151572	0.879538	0.388847	0.8775	0.964625
PGS000366	Cancer of esophagus	HP:0000719	Inappropriate behavior	7	0.000189555	0.00111694	0.169708	0.865254	0.389093	0.8603	0.964625
PGS000442	Other non-epithelial cancer of skin	HP:0000719	Inappropriate behavior	7	0.000307696	0.00113476	0.271156	0.786295	0.390979	0.7911	0.964625
PGS000597	Malignant neoplasm of testis	HP:0000719	Inappropriate behavior	7	0.000136668	0.00110442	0.123746	0.901527	0.388524	0.905	0.964625
PGS000617	Cancer of eye	HP:0000719	Inappropriate behavior	7	-0.000100305	0.00110109	-0.0910965	0.927424	0.388228	0.9278	0.964625
PGS000620	Cancer of brain	HP:0000719	Inappropriate behavior	7	0.000230984	0.00110146	0.209707	0.833914	0.389733	0.8321	0.964625
PGS000644	Nodular lymphoma	HP:0000719	Inappropriate behavior	7	-9.45036e-05	0.00110693	-0.0853746	0.931971	0.388186	0.9318	0.964625
PGS000655	Non-alcoholic fatty liver disease	HP:0000719	Inappropriate behavior	7	-0.000176821	0.00110384	-0.160187	0.872747	0.38896	0.876	0.964625
PGS000679	Creatinine in urine [umol/L]	HP:0000719	Inappropriate behavior	7	9.39832e-05	0.001106	0.0849761	0.932288	0.388183	0.9336	0.964625
PGS000682	eGFR [ml/min/1.73m2]	HP:0000719	Inappropriate behavior	7	-8.72467e-05	0.00112108	-0.0778235	0.937975	0.388134	0.9374	0.964625
PGS000703	Angina	HP:0000719	Inappropriate behavior	7	-0.000309381	0.00110762	-0.279321	0.780023	0.391168	0.7833	0.964625
PGS000708	Kidney failure	HP:0000719	Inappropriate behavior	7	0.000125351	0.00110904	0.113026	0.910019	0.388417	0.9057	0.964625
PGS000718	Beta-blocker survival benefit	HP:0000719	Inappropriate behavior	7	0.000149153	0.0011235	0.132757	0.894397	0.388622	0.8899	0.964625
PGS000763	Hearing aid use	HP:0000719	Inappropriate behavior	7	-0.000201388	0.00110345	-0.182508	0.855199	0.389283	0.8577	0.964625
PGS000766	Cutaneous melanoma	HP:0000719	Inappropriate behavior	7	0.000204107	0.00111452	0.183134	0.854709	0.389293	0.852	0.964625
PGS000819	Diabetic retinopathy	HP:0000719	Inappropriate behavior	7	7.93691e-05	0.00108725	0.073	0.941812	0.388103	0.9444	0.964625
PGS000821	Thyroid medication use	HP:0000719	Inappropriate behavior	7	-0.000221144	0.00111964	-0.197514	0.843443	0.389523	0.8443	0.964625
PGS000840	Fasting Proinsulin	HP:0000719	Inappropriate behavior	7	-8.6708e-05	0.00112242	-0.0772508	0.938431	0.38813	0.9381	0.964625
PGS000906	Longevity	HP:0000719	Inappropriate behavior	7	0.000267411	0.00110333	0.242366	0.808517	0.390355	0.8122	0.964625
PGS000909	Headache	HP:0000719	Inappropriate behavior	7	0.000111572	0.00110351	0.101106	0.919475	0.38831	0.9195	0.964625
PGS000927	Other dermatitis (time-to-event)	HP:0000719	Inappropriate behavior	7	-0.000160127	0.00110883	-0.144411	0.885188	0.388758	0.8832	0.964625
PGS000932	Other intervertebral disk disorders (time-to-event)	HP:0000719	Inappropriate behavior	7	-0.000242314	0.00112903	-0.214621	0.830082	0.389821	0.8265	0.964625
PGS000939	Hiatus hernia	HP:0000719	Inappropriate behavior	7	-0.000247672	0.00110834	-0.223462	0.823195	0.389984	0.8233	0.964625
PGS000998	Comparative body height at age 10	HP:0000719	Inappropriate behavior	7	-0.000257334	0.00111212	-0.231391	0.817031	0.390136	0.8211	0.964625
PGS001004	Number of non-cancer illnesses	HP:0000719	Inappropriate behavior	7	-8.14016e-05	0.00110832	-0.0734458	0.941458	0.388106	0.9412	0.964625
PGS001005	Number of self reported cancers	HP:0000719	Inappropriate behavior	7	0.000122992	0.0011373	0.108144	0.913891	0.388372	0.9173	0.964625
PGS001012	Number of falls in the last year	HP:0000719	Inappropriate behavior	7	9.02818e-05	0.00112223	0.0804487	0.935887	0.388151	0.9356	0.964625
PGS001013	Macular degeneration	HP:0000719	Inappropriate behavior	7	-0.00011177	0.00111417	-0.100316	0.920102	0.388303	0.9219	0.964625
PGS001016	Sensitivity / hurt feelings	HP:0000719	Inappropriate behavior	7	0.000234529	0.00110054	0.213104	0.831264	0.389793	0.8393	0.964625
PGS001017	Suffer from 'nerves'	HP:0000719	Inappropriate behavior	7	-0.000137691	0.00111782	-0.123179	0.901976	0.388518	0.8981	0.964625
PGS001025	Nonrheumatic aortic valve disorders (time-to-event)	HP:0000719	Inappropriate behavior	7	-0.000122627	0.00111543	-0.109937	0.912468	0.388388	0.9137	0.964625
PGS001026	Forearm or wrist fracture	HP:0000719	Inappropriate behavior	7	0.000191914	0.0011319	0.169551	0.865378	0.389091	0.8631	0.964625
PGS001040	Non melanoma skin cancer	HP:0000719	Inappropriate behavior	7	-6.51758e-05	0.00113155	-0.0575987	0.954073	0.388018	0.9518	0.964625
PGS001050	Diaphragmatic hernia (time-to-event)	HP:0000719	Inappropriate behavior	7	-0.000175529	0.00111679	-0.157173	0.875122	0.38892	0.8755	0.964625
PGS001107	UACR [> 30 mg/g]	HP:0000719	Inappropriate behavior	7	-0.000209666	0.00109155	-0.192081	0.847695	0.389434	0.8457	0.964625
PGS001108	Basal metabolic rate	HP:0000719	Inappropriate behavior	7	0.000329716	0.00110026	0.29967	0.764455	0.391665	0.7631	0.964625
PGS001109	Vasomotor and allergic rhinitis (time-to-event)	HP:0000719	Inappropriate behavior	7	0.000167671	0.00111127	0.150882	0.880081	0.388838	0.8796	0.964625
PGS001110	Reactive arthropathies (time-to-event)	HP:0000719	Inappropriate behavior	7	0.000114514	0.00111861	0.102371	0.918471	0.38832	0.9225	0.964625
PGS001111	Male genital tract cancer	HP:0000719	Inappropriate behavior	7	0.000225793	0.00111465	0.202567	0.839491	0.389609	0.8435	0.964625
PGS001137	Retinal detachment	HP:0000719	Inappropriate behavior	7	0.000311912	0.00110393	0.282545	0.77755	0.391244	0.7717	0.964625
PGS001146	Arm fat-free mass (R)	HP:0000719	Inappropriate behavior	7	0.000321301	0.00110144	0.291711	0.770533	0.391466	0.7705	0.964625
PGS001158	Left leg mass (predicted)	HP:0000719	Inappropriate behavior	7	0.000180246	0.00109468	0.164656	0.869229	0.389022	0.8711	0.964625
PGS001160	Trunk mass (predicted)	HP:0000719	Inappropriate behavior	7	0.000219635	0.00110986	0.197893	0.843145	0.38953	0.8427	0.964625
PGS001165	Arm fat free mass (L)	HP:0000719	Inappropriate behavior	7	0.00031417	0.00110365	0.284665	0.775926	0.391295	0.7698	0.964625
PGS001166	Leg fat free mass (L)	HP:0000719	Inappropriate behavior	7	0.000199491	0.00109518	0.182153	0.855478	0.389278	0.8591	0.964625
PGS001168	Trunk fat free mass	HP:0000719	Inappropriate behavior	7	0.000313348	0.00111095	0.282054	0.777927	0.391233	0.776	0.964625
PGS001169	Whole body fat free mass	HP:0000719	Inappropriate behavior	7	0.0002168	0.00110362	0.196444	0.84428	0.389506	0.8415	0.964625
PGS001172	Eosinophill count	HP:0000719	Inappropriate behavior	7	0.000306926	0.00110611	0.277483	0.781434	0.391125	0.7768	0.964625
PGS001235	Right arm mass (predicted)	HP:0000719	Inappropriate behavior	7	0.000313655	0.00110276	0.284428	0.776107	0.391289	0.7671	0.964625
PGS001258	Radius fracture	HP:0000719	Inappropriate behavior	7	0.000248352	0.00111875	0.22199	0.824341	0.389956	0.8284	0.964625
PGS001272	Chronic renal failure (time-to-event)	HP:0000719	Inappropriate behavior	7	-7.51409e-05	0.00112984	-0.0665056	0.946981	0.388065	0.9466	0.964625
PGS001275	Other retinal disorders (time-to-event)	HP:0000719	Inappropriate behavior	7	-0.000153352	0.00111758	-0.137218	0.89087	0.388672	0.8722	0.964625
PGS001287	Psoriatic arthropathy	HP:0000719	Inappropriate behavior	7	0.000121815	0.00111273	0.109475	0.912835	0.388384	0.9146	0.964625
PGS001301	Malabsorption/coeliac disease	HP:0000719	Inappropriate behavior	7	0.000305276	0.00109441	0.278943	0.780313	0.391159	0.7799	0.964625
PGS001328	Family history of diabetes	HP:0000719	Inappropriate behavior	7	0.000178609	0.00112075	0.159366	0.873395	0.388949	0.8765	0.964625
PGS001334	Other chronic obstructive pulmonary disease (time-to-event)	HP:0000719	Inappropriate behavior	7	-0.00023026	0.00112229	-0.20517	0.837457	0.389653	0.8413	0.964625
PGS001346	Asthma (time-to-event)	HP:0000719	Inappropriate behavior	7	-0.000114439	0.00112039	-0.102142	0.918653	0.388318	0.9194	0.964625
PGS001359	3mm strong meridian (L)	HP:0000719	Inappropriate behavior	7	0.000154571	0.00110893	0.139388	0.889156	0.388698	0.8917	0.964625
PGS001360	3mm strong meridian (R)	HP:0000719	Inappropriate behavior	7	-0.000302134	0.00110711	-0.272903	0.784951	0.391019	0.7845	0.964625
PGS001364	6mm cylindrical power angle (L)	HP:0000719	Inappropriate behavior	7	0.000312237	0.00110967	0.281377	0.778446	0.391217	0.7797	0.964625
PGS001365	6mm strong meridian (L)	HP:0000719	Inappropriate behavior	7	-6.49233e-05	0.00111186	-0.0583917	0.953442	0.388022	0.9508	0.964625
PGS001366	6mm strong meridian (R)	HP:0000719	Inappropriate behavior	7	0.000274418	0.00110964	0.247304	0.804695	0.390457	0.8	0.964625
PGS001368	6mm weak meridian (R)	HP:0000719	Inappropriate behavior	7	0.000152589	0.00110243	0.138412	0.889927	0.388686	0.8884	0.964625
PGS001377	Basophill %	HP:0000719	Inappropriate behavior	7	0.000216048	0.00109806	0.196753	0.844037	0.389511	0.841	0.964625
PGS001396	Frequency of unenthusiasm / disinterest in last 2 weeks	HP:0000719	Inappropriate behavior	7	-0.000130343	0.00111725	-0.116664	0.907136	0.388452	0.9053	0.964625
PGS001397	Frequency of walking for pleasure in last 4 weeks	HP:0000719	Inappropriate behavior	7	-0.000195237	0.00111257	-0.175483	0.860715	0.389177	0.8611	0.964625
PGS001399	GE / gI antigen for Varicella Zoster Virus	HP:0000719	Inappropriate behavior	7	-0.000285649	0.0011128	-0.256694	0.797437	0.390657	0.8062	0.964625
PGS001401	Health satisfaction	HP:0000719	Inappropriate behavior	7	8.03949e-05	0.00111079	0.0723763	0.942309	0.388099	0.9409	0.964625
PGS001407	HTLV-1 gag antigen for Human T-Lymphotropic Virus 1	HP:0000719	Inappropriate behavior	7	-0.00030373	0.00112453	-0.270095	0.787111	0.390954	0.7873	0.964625
PGS001418	Mean FA in cerebral peduncle on FA skeleton (L)	HP:0000719	Inappropriate behavior	7	-0.000156671	0.00112351	-0.139448	0.889108	0.388698	0.8881	0.964625
PGS001422	Mean FA in cingulum hippocampus on FA skeleton (R)	HP:0000719	Inappropriate behavior	7	-0.000203449	0.00111973	-0.181694	0.855838	0.38927	0.8555	0.964625
PGS001433	Mean FA in posterior thalamic radiation on FA skeleton (R)	HP:0000719	Inappropriate behavior	7	-0.00022174	0.00113077	-0.196097	0.844551	0.3895	0.8443	0.964625
PGS001434	Mean FA in retrolenticular part of internal capsule on FA skeleton (L)	HP:0000719	Inappropriate behavior	7	0.000122296	0.00110575	0.1106	0.911943	0.388394	0.9054	0.964625
PGS001437	Mean FA in sagittal stratum on FA skeleton (R)	HP:0000719	Inappropriate behavior	7	-0.000134593	0.00113238	-0.118859	0.905397	0.388474	0.9009	0.964625
PGS001438	Mean FA in splenium of corpus callosum on FA skeleton	HP:0000719	Inappropriate behavior	7	0.000127381	0.00109551	0.116276	0.907444	0.388449	0.9098	0.964625
PGS001452	Mean ICVF in anterior limb of internal capsule on FA skeleton (L)	HP:0000719	Inappropriate behavior	7	0.000210072	0.00112304	0.187056	0.851633	0.389354	0.8489	0.964625
PGS001456	Mean ICVF in cerebral peduncle on FA skeleton (R)	HP:0000719	Inappropriate behavior	7	-0.000186162	0.00111059	-0.167624	0.866893	0.389063	0.8654	0.964625
PGS001464	Mean ICVF in fornix cres+stria terminalis on FA skeleton (R)	HP:0000719	Inappropriate behavior	7	0.000150873	0.00110902	0.136041	0.8918	0.388659	0.8976	0.964625
PGS001479	Mean ICVF in retrolenticular part of internal capsule on FA skeleton (R)	HP:0000719	Inappropriate behavior	7	-0.000311829	0.00111761	-0.279015	0.780258	0.391161	0.7846	0.964625
PGS001484	Mean ICVF in superior corona radiata on FA skeleton (L)	HP:0000719	Inappropriate behavior	7	0.00026924	0.00110273	0.244158	0.80713	0.390392	0.8081	0.964625
PGS001489	Mean ICVF in superior longitudinal fasciculus on FA skeleton (R)	HP:0000719	Inappropriate behavior	7	-0.000315418	0.00111996	-0.281633	0.77825	0.391223	0.7772	0.964625
PGS001490	Mean ICVF in tapetum on FA skeleton (L)	HP:0000719	Inappropriate behavior	7	-0.000300856	0.00110105	-0.273244	0.784689	0.391026	0.7864	0.964625
PGS001491	Mean ICVF in uncinate fasciculus on FA skeleton (L)	HP:0000719	Inappropriate behavior	7	0.000318476	0.00110852	0.287297	0.77391	0.391359	0.7779	0.964625
PGS001495	Mean ISOVF in body of corpus callosum on FA skeleton	HP:0000719	Inappropriate behavior	7	-0.000215366	0.00114941	-0.187371	0.851386	0.389359	0.8466	0.964625
PGS001508	Median T2star in caudate (R)	HP:0000719	Inappropriate behavior	7	0.000205887	0.00112023	0.183789	0.854195	0.389303	0.8529	0.964625
PGS001540	Volume of brain, grey+white matter	HP:0000719	Inappropriate behavior	7	0.000235734	0.00109227	0.215819	0.829147	0.389842	0.8328	0.964625
PGS001546	Volume of grey matter in Amygdala (L)	HP:0000719	Inappropriate behavior	7	-0.000287494	0.00108921	-0.263948	0.791843	0.390816	0.7933	0.964625
PGS001547	Volume of grey matter in Brain-Stem	HP:0000719	Inappropriate behavior	7	0.000178526	0.00112034	0.15935	0.873407	0.388949	0.8739	0.964625
PGS001548	Volume of grey matter in Central Opercular Cortex (L)	HP:0000719	Inappropriate behavior	7	-0.000171348	0.0010974	-0.156141	0.875935	0.388907	0.876	0.964625
PGS001549	Volume of grey matter in Central Opercular Cortex (R)	HP:0000719	Inappropriate behavior	7	0.000170684	0.0011108	0.153658	0.877892	0.388874	0.877	0.964625
PGS001550	Volume of grey matter in Cingulate Gyrus, anterior division (L)	HP:0000719	Inappropriate behavior	7	6.42749e-05	0.00111074	0.0578666	0.95386	0.38802	0.9524	0.964625
PGS001554	Volume of grey matter in Crus II Cerebellum (L)	HP:0000719	Inappropriate behavior	7	-0.000164594	0.00111747	-0.147292	0.882914	0.388793	0.8853	0.964625
PGS001555	Volume of grey matter in Crus II Cerebellum (R)	HP:0000719	Inappropriate behavior	7	-0.000200972	0.00115482	-0.174029	0.861858	0.389156	0.8631	0.964625
PGS001557	Volume of grey matter in Frontal Operculum Cortex (L)	HP:0000719	Inappropriate behavior	7	-0.000136678	0.00111302	-0.122798	0.902277	0.388514	0.9064	0.964625
PGS001564	Volume of grey matter in Hippocampus (R)	HP:0000719	Inappropriate behavior	7	-0.000125569	0.00112501	-0.111616	0.911137	0.388404	0.9145	0.964625
PGS001566	Volume of grey matter in I-IV Cerebellum (R)	HP:0000719	Inappropriate behavior	7	-0.000202007	0.00111073	-0.181869	0.855701	0.389273	0.8619	0.964625
PGS001569	Volume of grey matter in Insular Cortex (L)	HP:0000719	Inappropriate behavior	7	-0.00029232	0.00111187	-0.262909	0.792644	0.390793	0.7909	0.964625
PGS001585	Volume of grey matter in Parahippocampal Gyrus, posterior division (L)	HP:0000719	Inappropriate behavior	7	-0.000123478	0.00109615	-0.112648	0.91032	0.388414	0.9135	0.964625
PGS001597	Volume of grey matter in Superior Frontal Gyrus (L)	HP:0000719	Inappropriate behavior	7	-7.19292e-05	0.00108327	-0.0663999	0.947065	0.388064	0.9453	0.964625
PGS001603	Volume of grey matter in Temporal Fusiform Cortex, anterior division (L)	HP:0000719	Inappropriate behavior	7	0.000100575	0.00111725	0.0900202	0.928279	0.38822	0.9267	0.964625
PGS001607	Volume of grey matter in Temporal Pole (R)	HP:0000719	Inappropriate behavior	7	-0.000197692	0.00110984	-0.178128	0.858638	0.389216	0.8639	0.964625
PGS001609	Volume of grey matter in Thalamus (R)	HP:0000719	Inappropriate behavior	7	0.000146524	0.00110937	0.132078	0.894934	0.388614	0.8888	0.964625
PGS001612	Volume of grey matter in Ventral Striatum (L)	HP:0000719	Inappropriate behavior	7	-0.000260291	0.00109384	-0.237962	0.811932	0.390266	0.814	0.964625
PGS001613	Volume of grey matter in Ventral Striatum (R)	HP:0000719	Inappropriate behavior	7	-8.0372e-05	0.0010903	-0.0737151	0.941243	0.388108	0.943	0.964625
PGS001615	Volume of grey matter in Vermis IX Cerebellum	HP:0000719	Inappropriate behavior	7	0.000211711	0.00109794	0.192825	0.847112	0.389446	0.8487	0.964625
PGS001619	Volume of grey matter in Vermis VIIIb Cerebellum	HP:0000719	Inappropriate behavior	7	9.74327e-05	0.00111688	0.0872364	0.930491	0.388199	0.9346	0.964625
PGS001630	Volume of hippocampus (L)	HP:0000719	Inappropriate behavior	7	-0.000125268	0.0011164	-0.112207	0.910668	0.388409	0.9128	0.964625
PGS001631	Volume of pallidum (L)	HP:0000719	Inappropriate behavior	7	0.00013185	0.00110282	0.119557	0.904844	0.388481	0.9045	0.964625
PGS001637	Volume of thalamus (L)	HP:0000719	Inappropriate behavior	7	-0.000170529	0.0011196	-0.152312	0.878954	0.388857	0.8804	0.964625
PGS001648	WA FA in tract cingulate gyrus part of cingulum (R)	HP:0000719	Inappropriate behavior	7	-0.000176766	0.0011168	-0.158279	0.874251	0.388935	0.8739	0.964625
PGS001651	WA FA in tract forceps minor	HP:0000719	Inappropriate behavior	7	0.000236415	0.00111634	0.211777	0.832299	0.38977	0.8318	0.964625
PGS001654	WA FA in tract inferior longitudinal fasciculus (L)	HP:0000719	Inappropriate behavior	7	-0.000313433	0.0010939	-0.286528	0.774499	0.39134	0.77	0.964625
PGS001687	WA ICVF in tract uncinate fasciculus (R)	HP:0000719	Inappropriate behavior	7	-0.000181377	0.00110476	-0.164178	0.869605	0.389015	0.8682	0.964625
PGS001689	WA ISOVF in tract acoustic radiation (R)	HP:0000719	Inappropriate behavior	7	-0.000159985	0.00111177	-0.143901	0.885591	0.388752	0.8823	0.964625
PGS001705	WA L1 in tract inferior fronto-occipital fasciculus (L)	HP:0000719	Inappropriate behavior	7	0.000229594	0.00113977	0.201439	0.840372	0.389589	0.8443	0.964625
PGS001707	WA L1 in tract inferior longitudinal fasciculus (L)	HP:0000719	Inappropriate behavior	7	8.87684e-05	0.00112732	0.078743	0.937244	0.38814	0.9391	0.964625
PGS001717	WA L2 in tract cingulate gyrus part of cingulum (L)	HP:0000719	Inappropriate behavior	7	-6.25034e-05	0.00110656	-0.0564843	0.954961	0.388013	0.9514	0.964625
PGS001724	WA L2 in tract inferior longitudinal fasciculus (R)	HP:0000719	Inappropriate behavior	7	0.000319848	0.00112245	0.284956	0.775703	0.391302	0.7806	0.964625
PGS001728	WA L2 in tract uncinate fasciculus (R)	HP:0000719	Inappropriate behavior	7	0.000283565	0.00110293	0.257103	0.797122	0.390666	0.8008	0.964625
PGS001738	WA L3 in tract inferior longitudinal fasciculus (R)	HP:0000719	Inappropriate behavior	7	-7.00321e-05	0.00111031	-0.0630743	0.949713	0.388046	0.9497	0.964625
PGS001739	WA L3 in tract superior longitudinal fasciculus (L)	HP:0000719	Inappropriate behavior	7	-0.000206037	0.00111806	-0.184281	0.853809	0.38931	0.8559	0.964625
PGS001743	WA L3 in tract uncinate fasciculus (R)	HP:0000719	Inappropriate behavior	7	0.000210045	0.00109946	0.191044	0.848507	0.389417	0.8472	0.964625
PGS001746	WA MD in tract cingulate gyrus part of cingulum (L)	HP:0000719	Inappropriate behavior	7	0.000301245	0.00111731	0.269616	0.78748	0.390943	0.7932	0.964625
PGS001754	WA MD in tract superior longitudinal fasciculus (L)	HP:0000719	Inappropriate behavior	7	-0.000189842	0.001108	-0.171338	0.863973	0.389116	0.8681	0.964625
PGS001757	WA MD in tract uncinate fasciculus (L)	HP:0000719	Inappropriate behavior	7	9.40395e-05	0.00111706	0.0841852	0.932916	0.388177	0.9349	0.964625
PGS001764	WA MO in tract superior longitudinal fasciculus (L)	HP:0000719	Inappropriate behavior	7	-0.000133271	0.00110573	-0.120528	0.904075	0.388491	0.9096	0.964625
PGS001766	WA OD in tract corticospinal tract (L)	HP:0000719	Inappropriate behavior	7	-0.000201577	0.00110184	-0.182945	0.854857	0.38929	0.7662	0.964625
PGS001770	WA OD in tract superior longitudinal fasciculus (R)	HP:0000719	Inappropriate behavior	7	0.000304957	0.00111267	0.274076	0.78405	0.391046	0.788	0.964625
PGS001772	ZEBRA antigen for Epstein-Barr Virus	HP:0000719	Inappropriate behavior	7	0.000162051	0.00113606	0.142644	0.886584	0.388736	0.8883	0.964625
PGS001773	Moderate-to-severe atopic dermatitis	HP:0000719	Inappropriate behavior	7	-0.000128219	0.0011092	-0.115596	0.907983	0.388442	0.9056	0.964625
PGS001788	Chronic obstructive pulmonary disease	HP:0000719	Inappropriate behavior	7	-0.000116819	0.00111546	-0.104727	0.916601	0.388341	0.9167	0.964625
PGS001790	Heart Failure	HP:0000719	Inappropriate behavior	7	-6.53468e-05	0.00110698	-0.0590315	0.952932	0.388026	0.9531	0.964625
PGS001795	Uterine cancer	HP:0000719	Inappropriate behavior	7	-9.75043e-05	0.0011358	-0.0858466	0.931596	0.388189	0.9308	0.964625
PGS001810	Polycythemia vera	HP:0000719	Inappropriate behavior	7	0.000279647	0.00107583	0.259936	0.794936	0.390727	0.797	0.964625
PGS001879	Ganglion and cyst of synovium, tendon, and bursa	HP:0000719	Inappropriate behavior	7	0.000229525	0.00109759	0.209117	0.834375	0.389722	0.8313	0.964625
PGS002020	Benign neoplasm of other parts of digestive system	HP:0000719	Inappropriate behavior	7	-0.000103848	0.00111499	-0.093138	0.925802	0.388244	0.9268	0.964625
PGS002022	Nontoxic multinodular goiter	HP:0000719	Inappropriate behavior	7	-7.69653e-05	0.00110714	-0.0695173	0.944584	0.388082	0.9474	0.964625
PGS002031	Disorders of iron metabolism	HP:0000719	Inappropriate behavior	7	0.000109661	0.0010981	0.0998642	0.920461	0.388299	0.7975	0.964625
PGS002033	Overweight, obesity and other hyperalimentation	HP:0000719	Inappropriate behavior	7	-0.000108116	0.0011079	-0.0975859	0.922269	0.38828	0.9263	0.964625
PGS002034	Congenital deficiency of other clotting factors (including factor VII)	HP:0000719	Inappropriate behavior	7	-0.000109591	0.00111054	-0.0986822	0.921399	0.388289	0.9326	0.964625
PGS002039	Other peripheral nerve disorders	HP:0000719	Inappropriate behavior	7	-0.000129993	0.00109924	-0.118257	0.905874	0.388468	0.9033	0.964625
PGS002041	Macular degeneration (senile) of retina NOS	HP:0000719	Inappropriate behavior	7	-0.000138539	0.00110431	-0.125453	0.900176	0.388542	0.902	0.964625
PGS002046	Otosclerosis	HP:0000719	Inappropriate behavior	7	-0.000304616	0.00112785	-0.270085	0.787119	0.390954	0.7842	0.964625
PGS002052	Occlusion and stenosis of precerebral arteries	HP:0000719	Inappropriate behavior	7	0.000286906	0.00111701	0.256852	0.797315	0.39066	0.799	0.964625
PGS002058	Hemorrhoids	HP:0000719	Inappropriate behavior	7	0.000170889	0.00113033	0.151185	0.879842	0.388842	0.8847	0.964625
PGS002062	Chronic airway obstruction	HP:0000719	Inappropriate behavior	7	-0.000261447	0.00111203	-0.235108	0.814145	0.390209	0.8177	0.964625
PGS002069	Functional digestive disorders	HP:0000719	Inappropriate behavior	7	0.000202484	0.00112502	0.179983	0.857181	0.389244	0.8582	0.964625
PGS002072	Cholelithiasis and cholecystitis	HP:0000719	Inappropriate behavior	7	0.000246985	0.00110588	0.223339	0.823291	0.389982	0.8138	0.964625
PGS002073	Other biliary tract disease	HP:0000719	Inappropriate behavior	7	-0.000302645	0.00110861	-0.272995	0.784881	0.391021	0.7838	0.964625
PGS002075	Urinary calculus	HP:0000719	Inappropriate behavior	7	-0.000197844	0.00110734	-0.178665	0.858216	0.389224	0.8612	0.964625
PGS002077	Endometriosis	HP:0000719	Inappropriate behavior	7	-0.000328812	0.00113566	-0.289533	0.772199	0.391413	0.7755	0.964625
PGS002080	Rhesus isoimmunization in pregnancy	HP:0000719	Inappropriate behavior	7	0.000292996	0.00112349	0.260792	0.794276	0.390746	0.8088	0.964625
PGS002081	Superficial cellulitis and abscess	HP:0000719	Inappropriate behavior	7	0.000238801	0.00111855	0.213491	0.830962	0.3898	0.8323	0.964625
PGS002096	Abdominal pain	HP:0000719	Inappropriate behavior	7	0.000329458	0.00111539	0.295376	0.767732	0.391557	0.7647	0.964625
PGS002105	Birth weight	HP:0000719	Inappropriate behavior	7	0.00024009	0.00110211	0.217846	0.827568	0.389879	0.824	0.964625
PGS002108	Cholesterol	HP:0000719	Inappropriate behavior	7	8.55118e-05	0.00110968	0.0770602	0.938582	0.388129	0.9331	0.964625
PGS002109	Hair colour (natural, before greying)	HP:0000719	Inappropriate behavior	7	0.000245381	0.00111629	0.219819	0.826031	0.389916	0.8278	0.964625
PGS002113	Depression possibly related to stressful or traumatic event	HP:0000719	Inappropriate behavior	7	-0.00012074	0.00110053	-0.109711	0.912648	0.388386	0.9129	0.964625
PGS002115	Alcohol drinker status	HP:0000719	Inappropriate behavior	7	0.000288627	0.00111602	0.258622	0.79595	0.390699	0.7952	0.964625
PGS002123	Red blood cell (erythrocyte) count	HP:0000719	Inappropriate behavior	7	0.000134793	0.00110476	0.122011	0.9029	0.388506	0.9037	0.964625
PGS002124	Ever addicted to any substance or behaviour	HP:0000719	Inappropriate behavior	7	-8.52359e-05	0.00109636	-0.0777447	0.938038	0.388133	0.9399	0.964625
PGS002136	Recent feelings of foreboding	HP:0000719	Inappropriate behavior	7	-8.49355e-05	0.00110394	-0.0769385	0.938679	0.388128	0.9348	0.964625
PGS002148	Average total household income before tax	HP:0000719	Inappropriate behavior	7	0.000209977	0.00111025	0.189127	0.85001	0.389387	0.8513	0.964625
PGS002152	Alcohol intake frequency	HP:0000719	Inappropriate behavior	7	0.000332087	0.0011163	0.297489	0.766119	0.39161	0.7659	0.964625
PGS002153	General happiness with own health	HP:0000719	Inappropriate behavior	7	-7.37909e-05	0.00111271	-0.0663167	0.947131	0.388064	0.944	0.964625
PGS002155	Ease of skin tanning	HP:0000719	Inappropriate behavior	7	0.000276509	0.00111169	0.248727	0.803593	0.390487	0.8061	0.964625
PGS002160	Total bilirubin	HP:0000719	Inappropriate behavior	7	8.95288e-05	0.00112251	0.0797574	0.936437	0.388147	0.9373	0.964625
PGS002163	Creatinine	HP:0000719	Inappropriate behavior	7	0.000171667	0.00112935	0.152005	0.879196	0.388853	0.8824	0.964625
PGS002189	Mean platelet (thrombocyte) volume	HP:0000719	Inappropriate behavior	7	-0.000109606	0.00111259	-0.098515	0.921532	0.388288	0.9236	0.964625
PGS002193	Pulse rate, automated reading	HP:0000719	Inappropriate behavior	7	-0.00029034	0.00109019	-0.266322	0.790015	0.390869	0.7918	0.964625
PGS002196	Sleep duration	HP:0000719	Inappropriate behavior	7	-0.000300398	0.00111735	-0.268849	0.788069	0.390926	0.7952	0.964625
PGS002198	Urea	HP:0000719	Inappropriate behavior	7	-0.00023649	0.00113202	-0.20891	0.834536	0.389719	0.8339	0.964625
PGS002205	Testosterone (male only)	HP:0000719	Inappropriate behavior	7	-9.13567e-05	0.00112528	-0.0811854	0.935301	0.388156	0.9368	0.964625
PGS002216	Phosphate	HP:0000719	Inappropriate behavior	7	0.000252507	0.00111667	0.226124	0.821124	0.390034	0.8194	0.964625
PGS002225	Snoring	HP:0000719	Inappropriate behavior	7	-0.00029244	0.00109943	-0.265992	0.790269	0.390862	0.7861	0.964625
PGS002237	Chronic Kidney Disease (stage 3 or greater)	HP:0000719	Inappropriate behavior	7	-0.000224585	0.00113615	-0.197672	0.843319	0.389526	0.8437	0.964625
PGS002245	Liver fat (MRI-derived)	HP:0000719	Inappropriate behavior	7	-0.000307445	0.00110611	-0.277951	0.781074	0.391136	0.782	0.964625
PGS002278	Supranormal left ventricular ejection fraction	HP:0000719	Inappropriate behavior	7	-0.000158602	0.00110007	-0.144175	0.885375	0.388755	0.8837	0.964625
PGS002309	Number of children ever born	HP:0000719	Inappropriate behavior	7	0.000275396	0.00109842	0.25072	0.802052	0.390529	0.8008	0.964625
PGS002318	Chronotype (morning person)	HP:0000719	Inappropriate behavior	7	-0.000264246	0.00109939	-0.240356	0.810075	0.390314	0.8156	0.964625
PGS002321	Diabetes (any type)	HP:0000719	Inappropriate behavior	7	-0.000160956	0.00110204	-0.146053	0.883892	0.388778	0.8839	0.964625
PGS002324	Endocrine and diabetes diseases	HP:0000719	Inappropriate behavior	7	-0.000226501	0.00110994	-0.204065	0.83832	0.389634	0.8363	0.964625
PGS002336	Hypothyroidism	HP:0000719	Inappropriate behavior	7	-0.000105018	0.0011192	-0.093833	0.92525	0.38825	0.9228	0.964625
PGS002340	Mean Platelet Volume	HP:0000719	Inappropriate behavior	7	-0.000213382	0.00111922	-0.190653	0.848814	0.389411	0.8537	0.964625
PGS002347	Respiratory and ear-nose-throat diseases	HP:0000719	Inappropriate behavior	7	0.000116886	0.00111442	0.104885	0.916476	0.388342	0.9166	0.964625
PGS002747	Gastrointestinal cancer	HP:0000719	Inappropriate behavior	7	6.1737e-05	0.00111098	0.0555698	0.955689	0.388009	0.9529	0.964625
PGS002764	Hypercholesterolemia	HP:0000719	Inappropriate behavior	7	0.000140995	0.00111434	0.126527	0.899325	0.388554	0.8941	0.964625
PGS002828	Alcohol consumption	HP:0000719	Inappropriate behavior	7	0.000183189	0.00110713	0.165463	0.868593	0.389033	0.8543	0.964625
PGS002867	C-reactive Protein	HP:0000719	Inappropriate behavior	7	0.000100246	0.00112776	0.0888899	0.929177	0.388212	0.9265	0.964625
PGS002892	Diastolic Blood Pressure	HP:0000719	Inappropriate behavior	7	-0.000282332	0.00111259	-0.253762	0.799702	0.390594	0.7987	0.964625
PGS002932	Fasting Plasma Glucose	HP:0000719	Inappropriate behavior	7	-0.000137285	0.00111439	-0.123193	0.901965	0.388518	0.9019	0.964625
PGS003037	LDL	HP:0000719	Inappropriate behavior	7	-0.000277352	0.00111125	-0.249586	0.802929	0.390505	0.8027	0.964625
PGS003043	Polyunsatturated Fatty Acids	HP:0000719	Inappropriate behavior	7	-0.000143284	0.00111512	-0.128491	0.897771	0.388575	0.8987	0.964625
PGS003147	Triglycerides	HP:0000719	Inappropriate behavior	7	0.000160308	0.00109377	0.146565	0.883488	0.388784	0.8816	0.964625
PGS003282	Cystatin C	HP:0000719	Inappropriate behavior	7	0.000194705	0.00112192	0.173546	0.862237	0.389148	0.8555	0.964625
PGS003387	Esophageal adenocarcinoma or Barrett‚Äôs esophagus	HP:0000719	Inappropriate behavior	7	0.000177883	0.00110495	0.160988	0.872117	0.388971	0.8719	0.964625
PGS003388	Esophageal adenocarcinoma	HP:0000719	Inappropriate behavior	7	0.000140711	0.00109753	0.128207	0.897996	0.388572	0.8973	0.964625
PGS003392	Lung squamous cell carcinoma	HP:0000719	Inappropriate behavior	7	-0.000322058	0.00112427	-0.286459	0.774551	0.391338	0.7744	0.964625
PGS003393	Lung adenocarcinoma	HP:0000719	Inappropriate behavior	7	-0.000194879	0.00109831	-0.177436	0.859181	0.389206	0.8603	0.964625
PGS000016	Atrial fibrillation	HP:0000716	Depression	50	-0.000400705	0.00304558	-0.131569	0.895336	0.712536	0.8957	0.964629
PGS000083	Pancreatic cancer	HP:0000716	Depression	50	0.000133351	0.00294419	0.045293	0.963878	0.711889	0.9615	0.964629
PGS000103	Monocyte percentage of white cells	HP:0000716	Depression	50	-0.000275176	0.00297377	-0.0925347	0.926281	0.712166	0.9275	0.964629
PGS000112	Reticulocyte fraction of red cells	HP:0000716	Depression	50	-0.000423082	0.00291861	-0.14496	0.884755	0.712693	0.881	0.964629
PGS000114	Juvenile Idiopathic Arthritis	HP:0000716	Depression	50	-0.000307001	0.00295334	-0.103951	0.917217	0.712261	0.9141	0.964629
PGS000161	Renal cancer	HP:0000716	Depression	50	-0.000203205	0.00298413	-0.0680952	0.945716	0.711999	0.9444	0.964629
PGS000201	Problematic Alcohol Use	HP:0000716	Depression	50	-0.000235493	0.00302443	-0.0778637	0.937943	0.71206	0.9377	0.964629
PGS000205	Risk-taking tendency (4-domain principal component model)	HP:0000716	Depression	50	-0.000260393	0.00292686	-0.0889667	0.929116	0.712138	0.9264	0.964629
PGS000221	C-C motif chemokine 3 (CCL3) serum levels	HP:0000716	Depression	50	-0.000138631	0.00298941	-0.0463739	0.963016	0.711894	0.9646	0.964629
PGS000240	Follistatin (FS) serum levels	HP:0000716	Depression	50	0.000300158	0.00284817	0.105386	0.916078	0.712273	0.9199	0.964629
PGS000243	Growth/differentiation factor 15 (GDF-15) serum levels	HP:0000716	Depression	50	0.000195759	0.00296718	0.0659748	0.947403	0.711987	0.9438	0.964629
PGS000246	Hepatocyte growth factor (HGF) serum levels	HP:0000716	Depression	50	0.00038073	0.00294158	0.12943	0.897028	0.712513	0.8953	0.964629
PGS000263	Monocyte chemotactic protein 1 (MCP-1) serum levels	HP:0000716	Depression	50	0.000101795	0.00292721	0.0347755	0.972262	0.711854	0.9735	0.964629
PGS000268	Matrix metalloproteinase-7 (MMP-7) serum levels	HP:0000716	Depression	50	0.000231567	0.00296778	0.0780271	0.937813	0.712061	0.9429	0.964629
PGS000272	Pappalysin-1 (PAPPA) serum levels	HP:0000716	Depression	50	-0.000294351	0.00298751	-0.0985272	0.921522	0.712214	0.9195	0.964629
PGS000273	Proteinase-activated receptor 1 (PAR-1) serum levels	HP:0000716	Depression	50	-0.000162183	0.00292726	-0.0554044	0.955821	0.711933	0.9543	0.964629
PGS000295	Vascular endothelial growth factor D (VEGF-D) serum levels	HP:0000716	Depression	50	-0.000196812	0.00292713	-0.0672374	0.946398	0.711994	0.9483	0.964629
PGS000325	Oligoarthritis Juvenile Idiophatic Arthritis	HP:0000716	Depression	50	0.00024331	0.00293232	0.0829753	0.933878	0.712094	0.9356	0.964629
PGS000614	Cancer of bladder	HP:0000716	Depression	50	0.00041668	0.00292624	0.142395	0.88678	0.712662	0.8906	0.964629
PGS000634	Thyroid cancer	HP:0000716	Depression	50	0.000166714	0.00298561	0.0558391	0.955475	0.711935	0.9521	0.964629
PGS000704	Alcoholic cirrhosis	HP:0000716	Depression	50	-0.000221398	0.00293511	-0.0754308	0.939878	0.712044	0.9403	0.964629
PGS000707	Cholecystitis	HP:0000716	Depression	50	0.000157072	0.00293341	0.0535457	0.957302	0.711924	0.9589	0.964629
PGS000834	Corrected insulin response (at 30mins during OGTT)	HP:0000716	Depression	50	0.000175987	0.00293873	0.0598854	0.952252	0.711955	0.952	0.964629
PGS000906	Longevity	HP:0000716	Depression	50	-0.000280124	0.00291725	-0.0960232	0.92351	0.712193	0.9268	0.964629
PGS000924	Disorders of porphyrin and bilirubin metabolism (time-to-event)	HP:0000716	Depression	50	-0.000284701	0.00297255	-0.0957765	0.923706	0.712191	0.9258	0.964629
PGS000959	Connective tissue disorder	HP:0000716	Depression	50	-9.65714e-05	0.00297952	-0.0324117	0.974146	0.711847	0.9767	0.964629
PGS000976	JCV seropositivity for Human Polyomavirus JCV	HP:0000716	Depression	50	0.000419367	0.00293551	0.14286	0.886413	0.712668	0.8847	0.964629
PGS000998	Comparative body height at age 10	HP:0000716	Depression	50	0.00034553	0.00294048	0.117508	0.906467	0.712388	0.9092	0.964629
PGS001012	Number of falls in the last year	HP:0000716	Depression	50	-0.000419033	0.00296717	-0.141223	0.887706	0.712648	0.8871	0.964629
PGS001021	Feelings of worry or anxiety	HP:0000716	Depression	50	0.000240034	0.00296792	0.0808762	0.935547	0.71208	0.9317	0.964629
PGS001033	Other coagulation defects (time-to-event)	HP:0000716	Depression	50	0.000316474	0.00296	0.106917	0.914864	0.712287	0.8886	0.964629
PGS001036	Epstein Barr virus nuclear antigen 1 IgG seropositivity	HP:0000716	Depression	50	0.000358694	0.00294163	0.121937	0.902959	0.712433	0.9018	0.964629
PGS001075	Usual walking pace	HP:0000716	Depression	50	-0.000139253	0.00292533	-0.0476025	0.962037	0.711899	0.9582	0.964629
PGS001078	Monocyte %	HP:0000716	Depression	50	-0.000354669	0.00293854	-0.120696	0.903942	0.71242	0.9017	0.964629
PGS001109	Vasomotor and allergic rhinitis (time-to-event)	HP:0000716	Depression	50	0.000367187	0.00293821	0.12497	0.900558	0.712465	0.8972	0.964629
PGS001112	Aspirin	HP:0000716	Depression	50	-0.000156456	0.00292667	-0.0534588	0.957371	0.711924	0.9582	0.964629
PGS001142	Volume of grey matter in Intracalcarine Cortex (R)	HP:0000716	Depression	50	0.000272646	0.002971	0.0917694	0.926889	0.71216	0.9277	0.964629
PGS001153	Folic acid or folate (Vitamin B9)	HP:0000716	Depression	50	-0.00021619	0.00293613	-0.0736312	0.94131	0.712032	0.9454	0.964629
PGS001242	Ankle spacing width (L)	HP:0000716	Depression	50	-0.000156907	0.00289809	-0.0541414	0.956827	0.711927	0.9584	0.964629
PGS001243	Ankle spacing width (R)	HP:0000716	Depression	50	0.000280353	0.00292382	0.0958858	0.923619	0.712192	0.9248	0.964629
PGS001263	Atrial flutter	HP:0000716	Depression	50	-0.000175353	0.00299627	-0.0585237	0.953336	0.711948	0.9537	0.964629
PGS001282	Migraine (time-to-event)	HP:0000716	Depression	50	-0.000390494	0.00299105	-0.130554	0.896139	0.712525	0.8989	0.964629
PGS001296	Insulin-dependent diabetes mellitus (time-to-event)	HP:0000716	Depression	50	0.000244795	0.00291779	0.0838975	0.933145	0.712101	0.9347	0.964629
PGS001301	Malabsorption/coeliac disease	HP:0000716	Depression	50	8.84209e-05	0.00289366	0.0305568	0.975626	0.711842	0.9751	0.964629
PGS001308	Sjogren's syndrome/sicca syndrome	HP:0000716	Depression	50	-0.000312972	0.00298084	-0.104994	0.916389	0.71227	0.913	0.964629
PGS001324	Family history of high blood pressure	HP:0000716	Depression	50	0.000205296	0.0029326	0.0700047	0.944196	0.71201	0.9443	0.964629
PGS001330	Crohn's disease [regional enteritis] (time-to-event)	HP:0000716	Depression	50	-0.000198728	0.00299888	-0.0662673	0.947171	0.711989	0.9459	0.964629
PGS001339	Atrial fibrillation and flutter (time-to-event)	HP:0000716	Depression	50	0.000111199	0.00301811	0.0368439	0.970613	0.71186	0.9696	0.964629
PGS001343	Asthma (algorithmically-defined)	HP:0000716	Depression	50	0.00012826	0.00298446	0.0429759	0.965724	0.711881	0.9651	0.964629
PGS001379	Body surface area	HP:0000716	Depression	50	8.37078e-05	0.00294274	0.0284455	0.977309	0.711837	0.9762	0.964629
PGS001395	Frequency of discomfort/pain in abdomen in last 3 months	HP:0000716	Depression	50	0.000148355	0.00294273	0.0504142	0.959797	0.71191	0.9588	0.964629
PGS001398	Friendship satisfaction	HP:0000716	Depression	50	-0.000275064	0.00299538	-0.0918293	0.926841	0.71216	0.9224	0.964629
PGS001433	Mean FA in posterior thalamic radiation on FA skeleton (R)	HP:0000716	Depression	50	-0.000404761	0.00298976	-0.135382	0.892321	0.71258	0.8909	0.964629
PGS001436	Mean FA in sagittal stratum on FA skeleton (L)	HP:0000716	Depression	50	-0.00042781	0.00297584	-0.143761	0.885701	0.712679	0.8859	0.964629
PGS001510	Median T2star in pallidum (R)	HP:0000716	Depression	50	0.000205736	0.00290991	0.070702	0.943641	0.712014	0.9463	0.964629
PGS001513	Median T2star in thalamus (R)	HP:0000716	Depression	50	-0.000211384	0.00293881	-0.0719284	0.942665	0.712022	0.9428	0.964629
PGS001533	Tinnitus severity	HP:0000716	Depression	50	0.000227897	0.0029845	0.0763601	0.939139	0.71205	0.9412	0.964629
PGS001540	Volume of brain, grey+white matter	HP:0000716	Depression	50	-0.000242095	0.002888	-0.0838278	0.9332	0.7121	0.9397	0.964629
PGS001556	Volume of grey matter in Cuneal Cortex (R)	HP:0000716	Depression	50	0.000295602	0.00295002	0.100203	0.920192	0.712228	0.9211	0.964629
PGS001560	Volume of grey matter in Frontal Pole (L)	HP:0000716	Depression	50	0.000136364	0.00294862	0.0462467	0.963117	0.711893	0.9633	0.964629
PGS001582	Volume of grey matter in Paracingulate Gyrus (R)	HP:0000716	Depression	50	-0.000267029	0.0029209	-0.0914202	0.927166	0.712157	0.9304	0.964629
PGS001587	Volume of grey matter in Planum Polare (L)	HP:0000716	Depression	50	-0.000114384	0.00292142	-0.0391534	0.968771	0.711868	0.9695	0.964629
PGS001629	Volume of grey matter in X Cerebellum (R)	HP:0000716	Depression	50	-0.000263826	0.00295262	-0.089353	0.928809	0.712141	0.9261	0.964629
PGS001631	Volume of pallidum (L)	HP:0000716	Depression	50	0.000400322	0.00291586	0.137291	0.890812	0.712602	0.8887	0.964629
PGS001648	WA FA in tract cingulate gyrus part of cingulum (R)	HP:0000716	Depression	50	0.000114775	0.00295285	0.0388693	0.968998	0.711867	0.9693	0.964629
PGS001652	WA FA in tract inferior fronto-occipital fasciculus (L)	HP:0000716	Depression	50	-0.000304444	0.00290779	-0.104699	0.916623	0.712267	0.917	0.964629
PGS001655	WA FA in tract inferior longitudinal fasciculus (R)	HP:0000716	Depression	50	0.000343527	0.00296593	0.115824	0.907802	0.712371	0.9063	0.964629
PGS001667	WA ICVF in tract corticospinal tract (L)	HP:0000716	Depression	50	-0.000117191	0.00292239	-0.040101	0.968016	0.711871	0.9677	0.964629
PGS001668	WA ICVF in tract corticospinal tract (R)	HP:0000716	Depression	50	-0.000246492	0.00293613	-0.0839512	0.933102	0.712101	0.9327	0.964629
PGS001676	WA ICVF in tract medial lemniscus (R)	HP:0000716	Depression	50	0.000322772	0.00290619	0.111063	0.911575	0.712325	0.9164	0.964629
PGS001686	WA ICVF in tract uncinate fasciculus (L)	HP:0000716	Depression	50	0.000349152	0.00291977	0.119582	0.904824	0.712409	0.898	0.964629
PGS001699	WA ISOVF in tract superior longitudinal fasciculus (R)	HP:0000716	Depression	50	-0.000140193	0.00297291	-0.0471569	0.962392	0.711897	0.9635	0.964629
PGS001712	WA L1 in tract superior thalamic radiation (R)	HP:0000716	Depression	50	-0.000352992	0.00293427	-0.1203	0.904256	0.712416	0.9044	0.964629
PGS001714	WA L2 in tract acoustic radiation (R)	HP:0000716	Depression	50	0.000148398	0.00298254	0.0497556	0.960321	0.711907	0.9638	0.964629
PGS001720	WA L2 in tract forceps minor	HP:0000716	Depression	50	-9.40739e-05	0.00292204	-0.0321946	0.97432	0.711846	0.9751	0.964629
PGS001733	WA L3 in tract cingulate gyrus part of cingulum (R)	HP:0000716	Depression	50	-0.000253473	0.00289306	-0.0876142	0.930191	0.712128	0.9309	0.964629
PGS001734	WA L3 in tract forceps minor	HP:0000716	Depression	50	9.4457e-05	0.00294861	0.0320345	0.974447	0.711846	0.9768	0.964629
PGS001741	WA L3 in tract superior thalamic radiation (R)	HP:0000716	Depression	50	0.000108709	0.00293484	0.0370407	0.970456	0.711861	0.9708	0.964629
PGS001750	WA MD in tract inferior fronto-occipital fasciculus (L)	HP:0000716	Depression	50	0.000240762	0.00299428	0.0804072	0.93592	0.712077	0.9329	0.964629
PGS001770	WA OD in tract superior longitudinal fasciculus (R)	HP:0000716	Depression	50	-0.000223315	0.00294196	-0.0759071	0.939499	0.712047	0.9377	0.964629
PGS001779	Brugada syndrome	HP:0000716	Depression	50	0.000233219	0.00298812	0.0780488	0.937796	0.712061	0.9375	0.964629
PGS002020	Benign neoplasm of other parts of digestive system	HP:0000716	Depression	50	0.000203894	0.00294804	0.0691626	0.944866	0.712005	0.9435	0.964629
PGS002032	Disorders of bilirubin excretion	HP:0000716	Depression	50	-0.000218112	0.0029855	-0.0730572	0.941767	0.712029	0.9377	0.964629
PGS002034	Congenital deficiency of other clotting factors (including factor VII)	HP:0000716	Depression	50	0.00030874	0.00293628	0.105147	0.916268	0.712271	0.9177	0.964629
PGS002039	Other peripheral nerve disorders	HP:0000716	Depression	50	0.000315532	0.00290639	0.108565	0.913557	0.712302	0.9175	0.964629
PGS002089	Ankylosing spondylitis	HP:0000716	Depression	50	0.000107211	0.00302843	0.0354016	0.971762	0.711856	0.9453	0.964629
PGS002090	Other arthropathies	HP:0000716	Depression	50	0.000129439	0.00289572	0.0447002	0.96435	0.711887	0.9632	0.964629
PGS002099	Albumin	HP:0000716	Depression	50	9.60156e-05	0.00289734	0.0331392	0.973566	0.711849	0.9764	0.964629
PGS002101	Apolipoprotein A	HP:0000716	Depression	50	0.000422404	0.00299569	0.141004	0.887879	0.712645	0.8844	0.964629
PGS002117	PP interval	HP:0000716	Depression	50	-0.000173134	0.00294223	-0.0588445	0.953081	0.711949	0.9549	0.964629
PGS002135	Fluid intelligence score	HP:0000716	Depression	50	-0.000205356	0.00296662	-0.069222	0.944819	0.712006	0.9465	0.964629
PGS002146	Standing height	HP:0000716	Depression	50	-0.000129244	0.00291741	-0.044301	0.964668	0.711886	0.9673	0.964629
PGS002147	Immature reticulocyte fraction	HP:0000716	Depression	50	8.8821e-05	0.00294572	0.0301526	0.975948	0.711841	0.9753	0.964629
PGS002209	Morning/evening person (chronotype)	HP:0000716	Depression	50	-0.000153865	0.0029442	-0.0522602	0.958326	0.711918	0.9596	0.964629
PGS002221	Mean reticulocyte volume	HP:0000716	Depression	50	-0.000165726	0.00296009	-0.0559868	0.955357	0.711935	0.9611	0.964629
PGS002271	Mitral valve prolapse	HP:0000716	Depression	50	-0.000321142	0.00296181	-0.108427	0.913666	0.712301	0.9169	0.964629
PGS002288	Pelvic organ prolapse	HP:0000716	Depression	50	0.000118044	0.0028996	0.0407106	0.96753	0.711873	0.9681	0.964629
PGS002303	Diffuse large B-cell lymphoma	HP:0000716	Depression	50	0.00016391	0.00290527	0.0564182	0.955013	0.711937	0.9559	0.964629
PGS002310	Age of Menarche	HP:0000716	Depression	50	0.000432158	0.00290472	0.148778	0.881742	0.712741	0.8837	0.964629
PGS002319	College education	HP:0000716	Depression	50	-0.000301836	0.00290655	-0.103847	0.9173	0.71226	0.9215	0.964629
PGS002338	Lymphocyte Count	HP:0000716	Depression	50	-0.000139534	0.00295483	-0.0472223	0.96234	0.711897	0.9628	0.964629
PGS002344	Psoriasis	HP:0000716	Depression	50	0.000109361	0.0029448	0.0371368	0.970379	0.711861	0.9697	0.964629
PGS002725	Ischemic stroke	HP:0000716	Depression	50	-0.000378257	0.0029449	-0.128445	0.897808	0.712502	0.8971	0.964629
PGS002770	Stroke	HP:0000716	Depression	50	0.000264422	0.0029749	0.0888842	0.929181	0.712137	0.9288	0.964629
PGS002780	Incident type 2 diabetes	HP:0000716	Depression	50	-0.000395586	0.00296746	-0.133308	0.893961	0.712556	0.8914	0.964629
PGS002788	Type 2 bipolar disorder	HP:0000716	Depression	50	0.000159228	0.00296357	0.0537285	0.957156	0.711925	0.9576	0.964629
PGS002932	Fasting Plasma Glucose	HP:0000716	Depression	50	-0.000362748	0.00294644	-0.123114	0.902027	0.712445	0.9047	0.964629
PGS003335	Bladder cancer	HP:0000716	Depression	50	0.000328061	0.00293347	0.111834	0.910965	0.712333	0.9107	0.964629
PGS003354	Childhood steroid-sensitive nephrotic syndrome	HP:0000716	Depression	50	0.000296732	0.00295589	0.100387	0.920046	0.71223	0.9209	0.964629
PGS003373	Drinks per week	HP:0000716	Depression	50	-0.000380469	0.00296657	-0.128252	0.89796	0.7125	0.9045	0.964629
PGS003387	Esophageal adenocarcinoma or Barrett‚Äôs esophagus	HP:0000716	Depression	50	-0.000289615	0.00292149	-0.0991326	0.921041	0.712219	0.9198	0.964629
PGS003391	Lung cancer	HP:0000716	Depression	50	0.000412897	0.00297482	0.138797	0.889622	0.712619	0.8901	0.964629
PGS003392	Lung squamous cell carcinoma	HP:0000716	Depression	50	0.000129703	0.00297262	0.0436323	0.965201	0.711883	0.9651	0.964629
PGS003393	Lung adenocarcinoma	HP:0000716	Depression	50	-0.000389392	0.00290394	-0.134091	0.893342	0.712565	0.8976	0.964629
PGS000405	Skin cancer	HP:0000554	Uveitis	7	-4.84328e-06	0.00113052	-0.00428413	0.996582	0.269669	0.9963	0.964636
PGS001441	Mean FA in superior corona radiata on FA skeleton (L)	HP:0000554	Uveitis	7	-5.19527e-06	0.00112848	-0.00460377	0.996327	0.269669	0.9966	0.964636
PGS002155	Ease of skin tanning	HP:0000554	Uveitis	7	3.32917e-06	0.00111237	0.00299287	0.997612	0.269669	0.997	0.964636
PGS001384	Degree bothered by feeling tired all the time in the last 3 months	HP:0001258	Spastic paraplegia	7	0.000186826	0.0010892	0.171526	0.863825	0.40914	0.866	0.964641
PGS000234	Eosinophil cationic protein (ECP) serum levels	HP:0002376	Developmental regression	42	-0.00319565	0.00273229	-1.16958	0.242286	0.287043	0.2458	0.964648
PGS001131	Zoster [herpes zoster] (time-to-event)	HP:0002376	Developmental regression	42	0.00316982	0.00274401	1.15518	0.248135	0.28562	0.2464	0.964648
PGS001704	WA L1 in tract forceps minor	HP:0002376	Developmental regression	42	0.00308694	0.00268233	1.15084	0.249913	0.285196	0.2449	0.964648
PGS001644	WA FA in tract acoustic radiation (R)	HP:0010307	Stridor	12	0.00349363	0.00146436	2.38577	0.0171217	0.687975	0.0165	0.964648
PGS002121	RR interval	HP:0010307	Stridor	12	0.00351949	0.00144847	2.4298	0.0151813	0.696874	0.0176	0.964648
PGS002303	Diffuse large B-cell lymphoma	HP:0010307	Stridor	12	0.00340257	0.00143503	2.37109	0.0178156	0.685043	0.0176	0.964648
PGS001367	6mm weak meridian (L)	HP:0002757	Recurrent fractures	16	-2.26599e-05	0.00166615	-0.0136002	0.98915	0.487893	0.9888	0.964658
PGS001583	Volume of grey matter in Parahippocampal Gyrus, anterior division (L)	HP:0002757	Recurrent fractures	16	2.24005e-05	0.0016723	0.0133951	0.989314	0.487893	0.9896	0.964658
PGS001279	previously: Blood clot in the lung	HP:0003774	Stage 5 chronic kidney disease	5	0.000715189	0.000935735	0.764307	0.44476	0.264674	0.4509	0.964658
PGS002218	Overall health rating	HP:0003774	Stage 5 chronic kidney disease	5	-0.000705321	0.000932468	-0.756403	0.449483	0.264167	0.4491	0.964658
PGS003389	Cervical cancer	HP:0003774	Stage 5 chronic kidney disease	5	-0.000719075	0.000937205	-0.767255	0.443007	0.264865	0.4503	0.964658
PGS003392	Lung squamous cell carcinoma	HP:0003774	Stage 5 chronic kidney disease	5	-0.000734049	0.000951183	-0.771723	0.440356	0.265155	0.4497	0.964658
PGS000205	Risk-taking tendency (4-domain principal component model)	HP:0011330	Metopic synostosis	8	0.000489468	0.00118163	0.41423	0.678743	0.645547	0.6814	0.964661
PGS000618	Cancer of brain and nervous system	HP:0011330	Metopic synostosis	8	-0.000464196	0.00116606	-0.39809	0.6906	0.644995	0.6897	0.964661
PGS001144	Arm fat mass (L)	HP:0011330	Metopic synostosis	8	0.000476456	0.00116794	0.407945	0.683351	0.64533	0.6829	0.964661
PGS001369	Acute appendicitis (time-to-event)	HP:0011330	Metopic synostosis	8	-0.0004861	0.00118925	-0.408744	0.682765	0.645357	0.6903	0.964661
PGS001374	Age stopped smoking	HP:0011330	Metopic synostosis	8	-0.000498385	0.00119285	-0.41781	0.676124	0.645672	0.6742	0.964661
PGS001384	Degree bothered by feeling tired all the time in the last 3 months	HP:0011330	Metopic synostosis	8	-0.000482245	0.00116278	-0.414736	0.678373	0.645565	0.675	0.964661
PGS001430	Mean FA in posterior limb of internal capsule on FA skeleton (L)	HP:0011330	Metopic synostosis	8	-0.0004751	0.00117431	-0.404579	0.685823	0.645215	0.6876	0.964661
PGS001462	Mean ICVF in external capsule on FA skeleton (R)	HP:0011330	Metopic synostosis	8	0.000465508	0.00117521	0.396105	0.692063	0.644929	0.6894	0.964661
PGS001502	Mean ISOVF in sagittal stratum on FA skeleton (L)	HP:0011330	Metopic synostosis	8	-0.000490448	0.00119582	-0.410136	0.681743	0.645405	0.6874	0.964661
PGS001568	Volume of grey matter in Inferior Temporal Gyrus, posterior division (L)	HP:0011330	Metopic synostosis	8	-0.000489009	0.00118382	-0.413076	0.679588	0.645507	0.6789	0.964661
PGS001605	Volume of grey matter in Temporal Fusiform Cortex, posterior division (R)	HP:0011330	Metopic synostosis	8	0.000489996	0.00119244	0.410918	0.68117	0.645432	0.6839	0.964661
PGS001672	WA ICVF in tract inferior fronto-occipital fasciculus (R)	HP:0011330	Metopic synostosis	8	-0.000475676	0.00118707	-0.400715	0.688666	0.645084	0.6894	0.964661
PGS001732	WA L3 in tract cingulate gyrus part of cingulum (L)	HP:0011330	Metopic synostosis	8	0.000464469	0.0011985	0.387541	0.698391	0.644647	0.6906	0.964661
PGS001760	WA MO in tract medial lemniscus (R)	HP:0011330	Metopic synostosis	8	-0.000488708	0.00117702	-0.415208	0.678027	0.645581	0.6846	0.964661
PGS002100	Ankle spacing width	HP:0011330	Metopic synostosis	8	-0.000461275	0.00118023	-0.390834	0.695955	0.644755	0.689	0.964661
PGS002207	Mean corpuscular volume	HP:0011330	Metopic synostosis	8	0.000507559	0.00118174	0.4295	0.667598	0.646089	0.6762	0.964661
PGS002229	Urate	HP:0011330	Metopic synostosis	8	-0.000485617	0.00119772	-0.40545	0.685183	0.645244	0.6847	0.964661
PGS002230	Water intake	HP:0011330	Metopic synostosis	8	0.000470646	0.00116323	0.404603	0.685806	0.645215	0.6875	0.964661
PGS002776	Incident coronary artery disease	HP:0011330	Metopic synostosis	8	0.000485167	0.0011811	0.410776	0.681274	0.645427	0.6857	0.964661
PGS003043	Polyunsatturated Fatty Acids	HP:0011330	Metopic synostosis	8	-0.000500578	0.00119033	-0.420537	0.674131	0.645768	0.6791	0.964661
PGS003177	Vitamin D	HP:0011330	Metopic synostosis	8	-0.000475997	0.00123691	-0.384826	0.700401	0.644559	0.6818	0.964661
PGS003354	Childhood steroid-sensitive nephrotic syndrome	HP:0011330	Metopic synostosis	8	0.000559669	0.00119334	0.468992	0.639118	0.647581	0.6823	0.964661
PGS000234	Eosinophil cationic protein (ECP) serum levels	HP:0002186	Apraxia	17	0.000772311	0.00174894	0.441587	0.658828	0.131899	0.6516	0.964662
PGS000246	Hepatocyte growth factor (HGF) serum levels	HP:0002186	Apraxia	17	-0.000789841	0.00173234	-0.45594	0.648475	0.132444	0.6554	0.964662
PGS000430	Melanomas of skin (diagnosis or history)	HP:0002186	Apraxia	17	0.00079807	0.00171606	0.465059	0.641932	0.1328	0.6483	0.964662
PGS000681	Direct bilirubin [umol/L]	HP:0002186	Apraxia	17	0.000803024	0.00174211	0.46095	0.644877	0.132639	0.6425	0.964662
PGS000964	Slipped disc	HP:0002186	Apraxia	17	0.000766543	0.00172111	0.445376	0.656089	0.132041	0.6529	0.964662
PGS000965	Hypothyroidism/myxoedema	HP:0002186	Apraxia	17	-0.000795869	0.00173692	-0.458208	0.646845	0.132532	0.6542	0.964662
PGS001158	Left leg mass (predicted)	HP:0002186	Apraxia	17	0.000755284	0.00170453	0.443104	0.657731	0.131956	0.6519	0.964662
PGS001166	Leg fat free mass (L)	HP:0002186	Apraxia	17	0.000790697	0.0017053	0.46367	0.642927	0.132746	0.6437	0.964662
PGS001278	previously: Blood clot in the leg (DVT) or lung	HP:0002186	Apraxia	17	0.000775419	0.00172485	0.449557	0.653071	0.1322	0.6482	0.964662
PGS001376	Average number of times bowels opened per day	HP:0002186	Apraxia	17	0.000816497	0.00175198	0.466043	0.641228	0.132839	0.6487	0.964662
PGS001437	Mean FA in sagittal stratum on FA skeleton (R)	HP:0002186	Apraxia	17	0.000780143	0.00176322	0.442455	0.658201	0.131931	0.6545	0.964662
PGS001578	Volume of grey matter in Middle Frontal Gyrus (R)	HP:0002186	Apraxia	17	0.000799545	0.00174895	0.457158	0.647599	0.132492	0.6466	0.964662
PGS001712	WA L1 in tract superior thalamic radiation (R)	HP:0002186	Apraxia	17	0.00078412	0.00172803	0.453765	0.65004	0.132361	0.6504	0.964662
PGS001726	WA L2 in tract superior thalamic radiation (L)	HP:0002186	Apraxia	17	0.000802925	0.00174388	0.460424	0.645254	0.132618	0.6463	0.964662
PGS002093	Hallux valgus (Bunion)	HP:0002186	Apraxia	17	-0.000773229	0.00174331	-0.443542	0.657414	0.131972	0.6533	0.964662
PGS002113	Depression possibly related to stressful or traumatic event	HP:0002186	Apraxia	17	0.000770494	0.00171362	0.44963	0.653018	0.132202	0.6531	0.964662
PGS002790	Autism spectrum disorder	HP:0002186	Apraxia	17	-0.000770457	0.00174272	-0.4421	0.658458	0.131918	0.6551	0.964662
PGS000145	Depression (ICD-10 defined)	HP:0001627	Abnormal heart morphology	21	0.000363568	0.00187154	0.194261	0.845988	0.32854	0.8461	0.964671
PGS000446	Basal cell carcinoma	HP:0001627	Abnormal heart morphology	21	0.000382787	0.00194614	0.19669	0.844087	0.32858	0.8456	0.964671
PGS000543	Cancer of other female genital organs	HP:0001627	Abnormal heart morphology	21	-0.000380947	0.00198874	-0.191552	0.84811	0.328495	0.8459	0.964671
PGS000605	Malignant neoplasm of kidney, except pelvis	HP:0001627	Abnormal heart morphology	21	-0.00038078	0.00192504	-0.197804	0.843216	0.328598	0.8444	0.964671
PGS002064	Appendiceal conditions	HP:0001627	Abnormal heart morphology	21	-0.000380946	0.00192431	-0.197965	0.84309	0.328601	0.8468	0.964671
PGS000205	Risk-taking tendency (4-domain principal component model)	HP:0001634	Mitral valve prolapse	6	1.0432e-05	0.00102581	0.0101695	0.991887	0.245582	0.9922	0.964695
PGS000294	Vascular endothelial growth factor A (VEGF-A) serum levels	HP:0010648	Dermal translucency	8	0.00168772	0.0012069	1.3984	0.162125	0.333029	0.1626	0.964704
PGS000009	ER-negative Breast Cancer	HP:0001510	Growth delay	54	-0.00036747	0.00308907	-0.118958	0.905319	0.0324067	0.9039	0.96471
PGS000225	Macrophage colony-stimulating factor 1 (CSF-1) serum levels	HP:0001510	Growth delay	54	-0.000380691	0.00308251	-0.1235	0.901722	0.0324538	0.9034	0.96471
PGS000230	C-X-C motif chemokine 1 (CXCL1) serum levels	HP:0001510	Growth delay	54	0.000439923	0.00309561	0.142112	0.887004	0.032665	0.8859	0.96471
PGS000288	Tumor necrosis factor receptor 2 (TNF-R2) serum levels	HP:0001510	Growth delay	54	-0.000417482	0.00307548	-0.135745	0.892034	0.0325894	0.8884	0.96471
PGS000321	Serum testosterone levels	HP:0001510	Growth delay	54	0.000488395	0.00310737	0.157173	0.875122	0.0328575	0.8771	0.96471
PGS000865	Hepatic fat content	HP:0001510	Growth delay	54	0.000428668	0.00305579	0.14028	0.88845	0.0326429	0.8834	0.96471
PGS000960	Other systemic involvement of connective tissue (time-to-event)	HP:0001510	Growth delay	54	-0.000383198	0.00307948	-0.124436	0.900981	0.0324637	0.8969	0.96471
PGS001148	Trunk fat mass	HP:0001510	Growth delay	54	-0.000436218	0.00305824	-0.142637	0.886589	0.0326713	0.8889	0.96471
PGS001398	Friendship satisfaction	HP:0001510	Growth delay	54	-0.000461177	0.00312073	-0.147779	0.88253	0.0327351	0.8916	0.96471
PGS001411	Intra-ocular pressure, Goldmann-correlated (L)	HP:0001510	Growth delay	54	-0.000362331	0.0030817	-0.117575	0.906415	0.0323927	0.9022	0.96471
PGS001417	Mean FA in body of corpus callosum on FA skeleton	HP:0001510	Growth delay	54	0.000381374	0.00311715	0.122347	0.902635	0.0324416	0.903	0.96471
PGS001450	Mean ICVF in anterior corona radiata on FA skeleton (L)	HP:0001510	Growth delay	54	0.000379478	0.00305804	0.124092	0.901253	0.03246	0.8974	0.96471
PGS001495	Mean ISOVF in body of corpus callosum on FA skeleton	HP:0001510	Growth delay	54	-0.000463424	0.00316623	-0.146365	0.883646	0.0327174	0.88	0.96471
PGS001502	Mean ISOVF in sagittal stratum on FA skeleton (L)	HP:0001510	Growth delay	54	-0.000424344	0.00308594	-0.137509	0.89064	0.03261	0.8905	0.96471
PGS001530	Speed of sound through heel (L)	HP:0001510	Growth delay	54	0.000411872	0.00310544	0.132629	0.894498	0.0325537	0.8966	0.96471
PGS001588	Volume of grey matter in Planum Polare (R)	HP:0001510	Growth delay	54	-0.000451668	0.00312051	-0.144742	0.884927	0.0326972	0.8806	0.96471
PGS001626	Volume of grey matter in VIIIa Cerebellum (R)	HP:0001510	Growth delay	54	0.000441327	0.00304434	0.144966	0.88475	0.0327	0.8878	0.96471
PGS001639	Volume of ventricular cerebrospinal fluid	HP:0001510	Growth delay	54	-0.00039754	0.00305963	-0.129931	0.896632	0.0325234	0.9022	0.96471
PGS001640	Volume of white matter	HP:0001510	Growth delay	54	0.000361523	0.00303137	0.119261	0.905079	0.0324098	0.9022	0.96471
PGS001668	WA ICVF in tract corticospinal tract (R)	HP:0001510	Growth delay	54	0.000399588	0.003059	0.130627	0.896082	0.0325311	0.8979	0.96471
PGS001746	WA MD in tract cingulate gyrus part of cingulum (L)	HP:0001510	Growth delay	54	0.000466703	0.00307784	0.151633	0.879489	0.0327844	0.882	0.96471
PGS001762	WA MO in tract posterior thalamic radiation (L)	HP:0001510	Growth delay	54	-0.000394946	0.00311543	-0.126771	0.899132	0.0324887	0.8949	0.96471
PGS001852	Duodenitis	HP:0001510	Growth delay	54	-0.00039601	0.00307431	-0.128813	0.897517	0.032511	0.8983	0.96471
PGS002069	Functional digestive disorders	HP:0001510	Growth delay	54	-0.00046814	0.00309904	-0.15106	0.879942	0.032777	0.8813	0.96471
PGS002110	Skin colour	HP:0001510	Growth delay	54	-0.000367076	0.00309914	-0.118444	0.905726	0.0324015	0.9018	0.96471
PGS002158	Alanine aminotransferase	HP:0001510	Growth delay	54	-0.000438527	0.00302916	-0.144768	0.884906	0.0326975	0.8866	0.96471
PGS002193	Pulse rate, automated reading	HP:0001510	Growth delay	54	0.000455164	0.00300311	0.151564	0.879544	0.0327835	0.878	0.96471
PGS002292	Keratoconus	HP:0001510	Growth delay	54	-0.00038005	0.00306387	-0.124042	0.901292	0.0324595	0.9004	0.96471
PGS002295	Insulin growth-like factor-1 level	HP:0001510	Growth delay	54	0.000473823	0.00307422	0.154128	0.877522	0.032817	0.8839	0.96471
PGS002750	Total hip replacement	HP:0001510	Growth delay	54	0.000449676	0.00306643	0.146645	0.883425	0.0327209	0.8781	0.96471
PGS003162	Vitamin B12	HP:0001510	Growth delay	54	-0.000416235	0.00310775	-0.133934	0.893466	0.0325685	0.8942	0.96471
PGS003332	Venous thromboembolism	HP:0001510	Growth delay	54	-0.000411048	0.00303845	-0.135282	0.8924	0.032584	0.8905	0.96471
PGS003334	Dementia	HP:0001510	Growth delay	54	-0.000429282	0.00303765	-0.14132	0.887629	0.0326554	0.8877	0.96471
PGS001174	Cholelithiasis (time-to-event)	HP:0001627	Abnormal heart morphology	21	0.000394989	0.00192791	0.204879	0.837684	0.328719	0.8477	0.964714
PGS002312	Autoimmune disease	HP:0000085	Horseshoe kidney	8	0.00079487	0.00118468	0.670958	0.502313	0.445567	0.5096	0.96472
PGS002193	Pulse rate, automated reading	HP:0004812	B Acute Lymphoblastic Leukemia	8	-0.000336	0.00116664	-0.288006	0.773367	0.145751	0.7683	0.964724
PGS000246	Hepatocyte growth factor (HGF) serum levels	HP:0002077	Migraine with aura	7	-0.00105406	0.00111265	-0.94734	0.343562	0.370338	0.3538	0.964725
PGS000259	Leptin (LEP) serum levels	HP:0002077	Migraine with aura	7	-0.00100983	0.00111736	-0.903763	0.366213	0.366937	0.3656	0.964725
PGS000270	N-terminal prohormone brain natriuretic peptide (NT-pro_BNP) serum levels	HP:0002077	Migraine with aura	7	0.00102547	0.00113884	0.90045	0.367973	0.366685	0.3682	0.964725
PGS000272	Pappalysin-1 (PAPPA) serum levels	HP:0002077	Migraine with aura	7	0.00104725	0.00113003	0.926746	0.354153	0.368711	0.3608	0.964725
PGS000276	Placenta growth factor (PlGF) serum levels	HP:0002077	Migraine with aura	7	0.000998034	0.0011287	0.884237	0.376658	0.365465	0.3655	0.964725
PGS000281	Resistin (RETN) serum levels	HP:0002077	Migraine with aura	7	-0.00101436	0.00112647	-0.900475	0.367959	0.366687	0.3662	0.964725
PGS000666	Body surface area-indexed left ventricular end-systolic volume	HP:0002077	Migraine with aura	7	-0.00102573	0.00110696	-0.926612	0.354222	0.3687	0.3559	0.964725
PGS000925	Unspecified acute lower respiratory infection (time-to-event)	HP:0002077	Migraine with aura	7	-0.00104034	0.00111077	-0.936596	0.349062	0.369485	0.3571	0.964725
PGS001138	Rheumatoid factor [> 16 IU/mL]	HP:0002077	Migraine with aura	7	-0.00101556	0.00110762	-0.916882	0.359298	0.367944	0.3597	0.964725
PGS001157	Impedance (right leg)	HP:0002077	Migraine with aura	7	0.00100126	0.00109555	0.913938	0.360843	0.367717	0.3608	0.964725
PGS001334	Other chronic obstructive pulmonary disease (time-to-event)	HP:0002077	Migraine with aura	7	-0.00101309	0.00112242	-0.902594	0.366833	0.366848	0.3613	0.964725
PGS001564	Volume of grey matter in Hippocampus (R)	HP:0002077	Migraine with aura	7	0.00101326	0.00112513	0.900568	0.36791	0.366694	0.3687	0.964725
PGS001629	Volume of grey matter in X Cerebellum (R)	HP:0002077	Migraine with aura	7	0.00101618	0.00111684	0.909866	0.362986	0.367404	0.3671	0.964725
PGS001691	WA ISOVF in tract cingulate gyrus part of cingulum (L)	HP:0002077	Migraine with aura	7	0.00102603	0.00111325	0.921649	0.356806	0.368314	0.3524	0.964725
PGS001693	WA ISOVF in tract inferior fronto-occipital fasciculus (L)	HP:0002077	Migraine with aura	7	0.000995198	0.00111119	0.895614	0.37055	0.366319	0.361	0.964725
PGS001700	WA ISOVF in tract superior thalamic radiation (L)	HP:0002077	Migraine with aura	7	0.000987465	0.00111806	0.883198	0.377219	0.365388	0.3643	0.964725
PGS001985	logMAR in round (left/right)	HP:0002077	Migraine with aura	7	-0.00105443	0.00112416	-0.937969	0.348356	0.369593	0.3568	0.964725
PGS002023	Thyrotoxicosis with or without goiter	HP:0002077	Migraine with aura	7	0.00102866	0.00112741	0.912409	0.361646	0.367599	0.3613	0.964725
PGS002062	Chronic airway obstruction	HP:0002077	Migraine with aura	7	-0.00100742	0.00111216	-0.905829	0.365119	0.367095	0.3648	0.964725
PGS002067	Celiac disease	HP:0002077	Migraine with aura	7	-0.00101812	0.00110666	-0.919993	0.35767	0.368185	0.3648	0.964725
PGS002069	Functional digestive disorders	HP:0002077	Migraine with aura	7	0.00102295	0.00112514	0.90917	0.363353	0.367351	0.366	0.964725
PGS002195	Sex hormone binding globulin (SHBG)	HP:0002077	Migraine with aura	7	0.00100599	0.00112654	0.892995	0.371951	0.366122	0.3689	0.964725
PGS001029	Other disorders of cornea (time-to-event)	HP:0002607	Bowel incontinence	5	-0.00131634	0.00095243	-1.38208	0.167077	0.113252	0.1559	0.964736
PGS001157	Impedance (right leg)	HP:0002607	Bowel incontinence	5	0.00130455	0.000927463	1.40657	0.159685	0.116136	0.1551	0.964736
PGS001617	Volume of grey matter in Vermis VIIb Cerebellum	HP:0002607	Bowel incontinence	5	0.00137271	0.000962809	1.42573	0.154077	0.118427	0.1552	0.964736
PGS001003	Number of medications taken	HP:0001662	Bradycardia	10	0.00126649	0.00131484	0.963223	0.335534	0.233106	0.3403	0.964742
PGS001192	Gonarthrosis [arthrosis of knee] (time-to-event)	HP:0001662	Bradycardia	10	0.00125243	0.00132194	0.947423	0.34352	0.23183	0.3398	0.964742
PGS003400	Obesity	HP:0001662	Bradycardia	10	0.00123511	0.00130759	0.94457	0.344975	0.231602	0.3389	0.964742
PGS001559	Volume of grey matter in Frontal Orbital Cortex (R)	HP:0001510	Growth delay	54	0.000394917	0.00305042	0.129463	0.897002	0.0325182	0.9048	0.96475
PGS001043	Hyperthyroidism, thyrotoxicosis	HP:0008619	Bilateral sensorineural hearing impairment	15	0.000509587	0.00163154	0.312335	0.754813	0.313151	0.7592	0.964774
PGS002078	Genital prolapse	HP:0008619	Bilateral sensorineural hearing impairment	15	0.000486748	0.00160881	0.302551	0.762259	0.312896	0.7584	0.964774
PGS003400	Obesity	HP:0008619	Bilateral sensorineural hearing impairment	15	0.000485758	0.00159912	0.303766	0.761333	0.312928	0.7595	0.964774
PGS000237	Fatty acid-binding protein, adipocyte (FABP4) serum levels	HP:0001634	Mitral valve prolapse	6	-6.68203e-06	0.00102262	-0.0065342	0.994787	0.24558	0.9941	0.964788
PGS000965	Hypothyroidism/myxoedema	HP:0001634	Mitral valve prolapse	6	1.03665e-05	0.0010337	0.0100285	0.991999	0.245582	0.9933	0.964788
PGS001080	Freq. of tiredness / lethargy in last 2 weeks	HP:0001634	Mitral valve prolapse	6	-4.72567e-06	0.00101942	-0.00463564	0.996302	0.245579	0.9963	0.964788
PGS002192	Potassium in urine	HP:0001634	Mitral valve prolapse	6	2.5887e-06	0.00104331	0.00248124	0.99802	0.245578	0.9975	0.964788
PGS002331	HbA1c	HP:0001634	Mitral valve prolapse	6	6.93035e-06	0.00101265	0.0068438	0.99454	0.24558	0.9953	0.964788
PGS002937	Glucose	HP:0001634	Mitral valve prolapse	6	3.78195e-06	0.00104215	0.00362899	0.997105	0.245578	0.9968	0.964788
PGS001165	Arm fat free mass (L)	HP:0410018	Recurrent ear infections	9	-0.000998777	0.00125026	-0.798856	0.424454	0.491864	0.4289	0.964796
PGS001386	Degree bothered by pain in arms/legs/joints in the past 3 months	HP:0410018	Recurrent ear infections	9	0.000994958	0.00127348	0.781289	0.434711	0.490694	0.4331	0.964796
PGS001414	Lymphocyte %	HP:0410018	Recurrent ear infections	9	0.000965723	0.00123098	0.784514	0.432817	0.490907	0.4309	0.964796
PGS001500	Mean ISOVF in posterior corona radiata on FA skeleton (L)	HP:0410018	Recurrent ear infections	9	-0.000981416	0.00123415	-0.795215	0.426568	0.491619	0.434	0.964796
PGS001628	Volume of grey matter in VIIIb Cerebellum (R)	HP:0410018	Recurrent ear infections	9	0.00101884	0.00127945	0.796316	0.425928	0.491693	0.4342	0.964796
PGS001688	WA ISOVF in tract acoustic radiation (L)	HP:0410018	Recurrent ear infections	9	0.000994758	0.00126579	0.785881	0.432016	0.490997	0.4329	0.964796
PGS001708	WA L1 in tract inferior longitudinal fasciculus (R)	HP:0410018	Recurrent ear infections	9	0.000976875	0.00124428	0.785094	0.432477	0.490945	0.4337	0.964796
PGS002032	Disorders of bilirubin excretion	HP:0410018	Recurrent ear infections	9	0.00103968	0.00127913	0.812799	0.416415	0.49281	0.4296	0.964796
PGS002351	Thyroid (self-reported conditions)	HP:0410018	Recurrent ear infections	9	-0.000986365	0.0012568	-0.784821	0.432637	0.490927	0.4275	0.964796
PGS000248	Heat shock 27 kDa protein (HSP_27) serum levels	HP:0003774	Stage 5 chronic kidney disease	5	-0.000693811	0.000949807	-0.730476	0.465172	0.262541	0.4659	0.964815
PGS000259	Leptin (LEP) serum levels	HP:0003774	Stage 5 chronic kidney disease	5	-0.000696251	0.000945234	-0.736591	0.461444	0.262919	0.4669	0.964815
PGS000273	Proteinase-activated receptor 1 (PAR-1) serum levels	HP:0003774	Stage 5 chronic kidney disease	5	-0.000699177	0.000936674	-0.746446	0.455472	0.263536	0.4587	0.964815
PGS000282	Stem cell factor (SCF) serum levels	HP:0003774	Stage 5 chronic kidney disease	5	-0.000721302	0.000947673	-0.76113	0.446655	0.26447	0.4551	0.964815
PGS000288	Tumor necrosis factor receptor 2 (TNF-R2) serum levels	HP:0003774	Stage 5 chronic kidney disease	5	0.000703973	0.000944577	0.745278	0.456178	0.263462	0.4531	0.964815
PGS000708	Kidney failure	HP:0003774	Stage 5 chronic kidney disease	5	-0.000685138	0.000938297	-0.730193	0.465344	0.262523	0.465	0.964815
PGS000819	Diabetic retinopathy	HP:0003774	Stage 5 chronic kidney disease	5	0.000689128	0.000919853	0.749172	0.453828	0.263708	0.4597	0.964815
PGS000925	Unspecified acute lower respiratory infection (time-to-event)	HP:0003774	Stage 5 chronic kidney disease	5	-0.00068086	0.000939669	-0.724575	0.468785	0.262179	0.4664	0.964815
PGS000927	Other dermatitis (time-to-event)	HP:0003774	Stage 5 chronic kidney disease	5	-0.000702353	0.000938114	-0.748686	0.454121	0.263677	0.4548	0.964815
PGS001117	Started insulin within one year diagnosis of diabetes	HP:0003774	Stage 5 chronic kidney disease	5	0.000701785	0.000930974	0.753817	0.451034	0.264002	0.4553	0.964815
PGS001328	Family history of diabetes	HP:0003774	Stage 5 chronic kidney disease	5	0.000701293	0.000948205	0.7396	0.459616	0.263107	0.4583	0.964815
PGS001337	Family history of breast cancer	HP:0003774	Stage 5 chronic kidney disease	5	-0.000703975	0.000940343	-0.748636	0.454151	0.263674	0.4602	0.964815
PGS001352	Glycated haemoglobin levels (HbA1c)	HP:0003774	Stage 5 chronic kidney disease	5	-0.000704215	0.000946045	-0.744378	0.456722	0.263406	0.4557	0.964815
PGS001358	3mm cylindrical power (R)	HP:0003774	Stage 5 chronic kidney disease	5	-0.000674798	0.000936325	-0.720688	0.471173	0.261942	0.464	0.964815
PGS001371	Age diabetes diagnosed	HP:0003774	Stage 5 chronic kidney disease	5	-0.000696051	0.000926493	-0.751275	0.452562	0.263841	0.4589	0.964815
PGS001571	Volume of grey matter in Intracalcarine Cortex (L)	HP:0003774	Stage 5 chronic kidney disease	5	0.000710189	0.000967199	0.734274	0.462855	0.262776	0.4606	0.964815
PGS001616	Volume of grey matter in Vermis VI Cerebellum	HP:0003774	Stage 5 chronic kidney disease	5	-0.000690559	0.000943857	-0.731636	0.464463	0.262612	0.4667	0.964815
PGS001666	WA ICVF in tract cingulate gyrus part of cingulum (R)	HP:0003774	Stage 5 chronic kidney disease	5	0.000676809	0.000927337	0.729842	0.465559	0.262502	0.4668	0.964815
PGS002129	Length of menstrual cycle	HP:0003774	Stage 5 chronic kidney disease	5	-0.000694171	0.000947388	-0.732721	0.463801	0.262679	0.4652	0.964815
PGS001737	WA L3 in tract inferior longitudinal fasciculus (L)	HP:0001655	Patent foramen ovale	48	-0.00129546	0.00291646	-0.444189	0.656946	0.367686	0.653	0.964831
PGS000009	ER-negative Breast Cancer	HP:0001891	Iron deficiency anemia	14	-0.000765748	0.00158432	-0.483329	0.628907	0.291978	0.6242	0.964832
PGS001694	WA ISOVF in tract inferior fronto-occipital fasciculus (R)	HP:0001891	Iron deficiency anemia	14	0.000793445	0.00158222	0.501477	0.616082	0.292733	0.6245	0.964832
PGS000726	Cirrhosis	HP:0004325	Decreased body weight	19	2.43498e-05	0.00182403	0.0133495	0.98935	0.171983	0.9903	0.964842
PGS001266	Deep vein thrombosis (diagnosed by doctor)	HP:0004325	Decreased body weight	19	-2.05289e-05	0.00181294	-0.0113235	0.990966	0.171981	0.991	0.964842
PGS001328	Family history of diabetes	HP:0004325	Decreased body weight	19	-2.49286e-05	0.00184377	-0.0135205	0.989214	0.171984	0.9889	0.964842
PGS001424	Mean FA in external capsule on FA skeleton (R)	HP:0004325	Decreased body weight	19	2.67864e-05	0.00183429	0.0146032	0.98835	0.171985	0.9907	0.964842
PGS001459	Mean ICVF in cingulum hippocampus on FA skeleton (L)	HP:0004325	Decreased body weight	19	-1.98067e-05	0.00180756	-0.0109577	0.991258	0.171981	0.9904	0.964842
PGS001642	Volumetric scaling from T1 head image to standard space	HP:0004325	Decreased body weight	19	-2.82799e-05	0.00180174	-0.0156959	0.987478	0.171986	0.9873	0.964842
PGS003335	Bladder cancer	HP:0004325	Decreased body weight	19	-2.08595e-05	0.00182522	-0.0114285	0.990883	0.171981	0.9902	0.964842
PGS002096	Abdominal pain	HP:0000280	Coarse facial features	8	0.000164265	0.00119306	0.137684	0.890502	0.23835	0.8916	0.964857
PGS000634	Thyroid cancer	HP:0012452	Restless legs	12	0.000578127	0.00147885	0.39093	0.695884	0.125384	0.6983	0.964878
PGS001019	Attending social / leisure activities (regular attendance at a gym or sports club)	HP:0012452	Restless legs	12	0.000571388	0.00146704	0.389485	0.696953	0.125336	0.6964	0.964878
PGS001334	Other chronic obstructive pulmonary disease (time-to-event)	HP:0012452	Restless legs	12	-0.000582347	0.00146982	-0.396204	0.69199	0.12556	0.6949	0.964878
PGS001505	Mean ISOVF in superior corona radiata on FA skeleton (L)	HP:0012452	Restless legs	12	-0.000573715	0.0014662	-0.391295	0.695615	0.125396	0.6954	0.964878
PGS001634	Volume of peripheral cortical grey matter (normalised for head size)	HP:0012452	Restless legs	12	-0.000556381	0.00144648	-0.384646	0.700534	0.125178	0.6978	0.964878
PGS001766	WA OD in tract corticospinal tract (L)	HP:0012452	Restless legs	12	0.000476737	0.00144305	0.330368	0.741151	0.123536	0.6983	0.964878
PGS000843	WHR adjusted for BMI	HP:0002578	Gastroparesis	9	-0.000841674	0.0012651	-0.665302	0.505922	0.192453	0.5038	0.964893
PGS000972	Microalbumin [> 40 mg/L]	HP:0002578	Gastroparesis	9	-0.000843591	0.00128109	-0.658495	0.510284	0.192072	0.5055	0.964893
PGS000990	Retinal detachments and breaks (time-to-event)	HP:0002578	Gastroparesis	9	-0.000846204	0.00125466	-0.674449	0.500092	0.192971	0.5045	0.964893
PGS001392	Family history of lung cancer	HP:0002578	Gastroparesis	9	0.000860512	0.00124663	0.69027	0.490092	0.193883	0.498	0.964893
PGS001445	Mean FA in superior longitudinal fasciculus on FA skeleton (L)	HP:0002578	Gastroparesis	9	0.000857761	0.00125767	0.682022	0.495292	0.193405	0.5008	0.964893
PGS001507	Median T2star in caudate (L)	HP:0002578	Gastroparesis	9	-0.000842065	0.00126645	-0.664902	0.506178	0.192431	0.5017	0.964893
PGS001514	Non-cancer illness year/age first occurred	HP:0002578	Gastroparesis	9	0.000858917	0.001269	0.676846	0.49857	0.193108	0.5028	0.964893
PGS001575	Volume of grey matter in Lateral Occipital Cortex, superior division (R)	HP:0002578	Gastroparesis	9	0.000842521	0.00126157	0.667838	0.504302	0.192596	0.5042	0.964893
PGS002108	Cholesterol	HP:0002578	Gastroparesis	9	0.000838862	0.00125896	0.666315	0.505274	0.19251	0.5053	0.964893
PGS003335	Bladder cancer	HP:0002578	Gastroparesis	9	0.000849178	0.00125873	0.674631	0.499976	0.192981	0.5006	0.964893
PGS000222	C-C motif chemokine 4 (CCL4) serum levels	HP:0012452	Restless legs	12	-0.000541687	0.00145604	-0.372027	0.709906	0.124774	0.7054	0.964901
PGS000239	Fibroblast growth factor 23 (FGF-23) serum levels	HP:0012452	Restless legs	12	0.000559176	0.00146964	0.380485	0.70362	0.125043	0.7045	0.964901
PGS001277	PE +/- DVT	HP:0012452	Restless legs	12	-0.000542699	0.0014378	-0.377451	0.705872	0.124946	0.705	0.964901
PGS001292	Family history of prostate cancer	HP:0012452	Restless legs	12	0.000556371	0.0014711	0.378201	0.705315	0.12497	0.7024	0.964901
PGS001364	6mm cylindrical power angle (L)	HP:0012452	Restless legs	12	-0.00053902	0.00145331	-0.370893	0.710751	0.124738	0.7059	0.964901
PGS001392	Family history of lung cancer	HP:0012452	Restless legs	12	0.000541413	0.00143907	0.376224	0.706784	0.124907	0.7014	0.964901
PGS001480	Mean ICVF in sagittal stratum on FA skeleton (L)	HP:0012452	Restless legs	12	0.000529278	0.00146489	0.361308	0.717901	0.124441	0.7067	0.964901
PGS001638	Volume of thalamus (R)	HP:0012452	Restless legs	12	0.000561471	0.00147469	0.380738	0.703432	0.125051	0.7006	0.964901
PGS001879	Ganglion and cyst of synovium, tendon, and bursa	HP:0012452	Restless legs	12	0.00052819	0.00143747	0.367444	0.713321	0.124631	0.7041	0.964901
PGS002205	Testosterone (male only)	HP:0012452	Restless legs	12	0.000564063	0.00147373	0.382746	0.701943	0.125116	0.7036	0.964901
PGS000834	Corrected insulin response (at 30mins during OGTT)	HP:0000961	Cyanosis	7	0.00102676	0.00111135	0.923883	0.355642	0.409346	0.3582	0.964904
PGS001605	Volume of grey matter in Temporal Fusiform Cortex, posterior division (R)	HP:0000961	Cyanosis	7	-0.00103901	0.00111698	-0.930197	0.352364	0.409839	0.3588	0.964904
PGS002020	Benign neoplasm of other parts of digestive system	HP:0004396	Poor appetite	6	0.000535526	0.00103408	0.517874	0.604595	0.0814136	0.5994	0.964908
PGS000238	Tumor necrosis factor receptor superfamily member 6 (FAS) serum levels	HP:0001650	Aortic valve stenosis	11	0.000267156	0.00138713	0.192596	0.847292	0.38015	0.8487	0.964913
PGS000255	Pro-interleukin-16 (IL16) serum levels	HP:0001650	Aortic valve stenosis	11	0.000240088	0.0014119	0.170046	0.864989	0.379805	0.8664	0.964913
PGS000290	TNF-related apoptosis-inducing ligand (TRAIL) serum levels	HP:0001650	Aortic valve stenosis	11	0.000237389	0.00139871	0.16972	0.865245	0.3798	0.8631	0.964913
PGS000960	Other systemic involvement of connective tissue (time-to-event)	HP:0001650	Aortic valve stenosis	11	-0.000237642	0.00140026	-0.169712	0.865251	0.3798	0.8611	0.964913
PGS000996	Diverticular disease/diverticulitis	HP:0001650	Aortic valve stenosis	11	0.000248081	0.00140015	0.177181	0.859381	0.37991	0.8588	0.964913
PGS000997	Diverticular disease of intestine (time-to-event)	HP:0001650	Aortic valve stenosis	11	-0.000241217	0.0014306	-0.168613	0.866116	0.379785	0.8701	0.964913
PGS001026	Forearm or wrist fracture	HP:0001650	Aortic valve stenosis	11	0.00025553	0.00141777	0.180233	0.856985	0.379956	0.8644	0.964913
PGS001030	Pulmonary fibrosis	HP:0001650	Aortic valve stenosis	11	-0.000245181	0.00135389	-0.181093	0.85631	0.379969	0.8605	0.964913
PGS001043	Hyperthyroidism, thyrotoxicosis	HP:0001650	Aortic valve stenosis	11	0.000244741	0.00139788	0.17508	0.861032	0.379878	0.8621	0.964913
PGS001048	NSTEMI (algorithmically-defined)	HP:0001650	Aortic valve stenosis	11	-0.00023794	0.00137669	-0.172835	0.862796	0.379845	0.8687	0.964913
PGS001298	Obesity (time-to-event)	HP:0001650	Aortic valve stenosis	11	-0.000256204	0.00139158	-0.18411	0.853943	0.380015	0.8538	0.964913
PGS001358	3mm cylindrical power (R)	HP:0001650	Aortic valve stenosis	11	0.000274858	0.00138622	0.198279	0.842844	0.380244	0.845	0.964913
PGS001368	6mm weak meridian (R)	HP:0001650	Aortic valve stenosis	11	-0.000217986	0.00138086	-0.157862	0.874579	0.379636	0.8696	0.964913
PGS001410	Intra-ocular pressure, corneal-compensated (R)	HP:0001650	Aortic valve stenosis	11	0.000247447	0.00142319	0.173868	0.861984	0.379861	0.8568	0.964913
PGS001419	Mean FA in cingulum cingulate gyrus on FA skeleton (L)	HP:0001650	Aortic valve stenosis	11	0.000254228	0.00142833	0.177989	0.858747	0.379922	0.8653	0.964913
PGS001447	Mean FA in tapetum on FA skeleton (L)	HP:0001650	Aortic valve stenosis	11	0.000240155	0.00140699	0.170688	0.864484	0.379814	0.8635	0.964913
PGS001449	Mean FA in uncinate fasciculus on FA skeleton (R)	HP:0001650	Aortic valve stenosis	11	0.000251517	0.00141811	0.177361	0.85924	0.379912	0.8583	0.964913
PGS001563	Volume of grey matter in Hippocampus (L)	HP:0001650	Aortic valve stenosis	11	-0.0002371	0.0014025	-0.169055	0.865768	0.379791	0.8677	0.964913
PGS001577	Volume of grey matter in Middle Frontal Gyrus (L)	HP:0001650	Aortic valve stenosis	11	-0.000265639	0.00140487	-0.189084	0.850043	0.380094	0.8502	0.964913
PGS001606	Volume of grey matter in Temporal Pole (L)	HP:0001650	Aortic valve stenosis	11	0.000272895	0.00139722	0.195313	0.845165	0.380195	0.8462	0.964913
PGS001639	Volume of ventricular cerebrospinal fluid	HP:0001650	Aortic valve stenosis	11	0.000247402	0.00139124	0.177828	0.858873	0.379919	0.8598	0.964913
PGS001655	WA FA in tract inferior longitudinal fasciculus (R)	HP:0001650	Aortic valve stenosis	11	-0.000281599	0.00140507	-0.200417	0.841172	0.38028	0.8487	0.964913
PGS001658	WA FA in tract superior longitudinal fasciculus (L)	HP:0001650	Aortic valve stenosis	11	-0.000256227	0.00140005	-0.183013	0.854804	0.379998	0.8548	0.964913
PGS001673	WA ICVF in tract inferior longitudinal fasciculus (L)	HP:0001650	Aortic valve stenosis	11	0.00028335	0.00139002	0.203846	0.838491	0.380338	0.8476	0.964913
PGS001691	WA ISOVF in tract cingulate gyrus part of cingulum (L)	HP:0001650	Aortic valve stenosis	11	0.000251153	0.00139427	0.180131	0.857065	0.379954	0.8646	0.964913
PGS001716	WA L2 in tract anterior thalamic radiation (R)	HP:0001650	Aortic valve stenosis	11	0.000273438	0.00140943	0.194006	0.846188	0.380173	0.8474	0.964913
PGS002060	Nasal polyps	HP:0001650	Aortic valve stenosis	11	-0.000234507	0.00139292	-0.168357	0.866317	0.379781	0.8658	0.964913
PGS002074	Hematuria	HP:0001650	Aortic valve stenosis	11	0.000266264	0.00139822	0.190431	0.848988	0.380115	0.8509	0.964913
PGS002158	Alanine aminotransferase	HP:0001650	Aortic valve stenosis	11	0.000214694	0.00137739	0.15587	0.876148	0.37961	0.8701	0.964913
PGS002163	Creatinine	HP:0001650	Aortic valve stenosis	11	-0.000239272	0.00141459	-0.169145	0.865697	0.379792	0.8695	0.964913
PGS002219	Total protein	HP:0001650	Aortic valve stenosis	11	0.000230069	0.00137918	0.166815	0.86753	0.379759	0.8675	0.964913
PGS002242	Breast cancer	HP:0001650	Aortic valve stenosis	11	0.000246731	0.00139845	0.176431	0.85997	0.379898	0.8592	0.964913
PGS002340	Mean Platelet Volume	HP:0001650	Aortic valve stenosis	11	0.000271139	0.0014019	0.193408	0.846656	0.380163	0.85	0.964913
PGS002737	Endometrial cancer	HP:0001650	Aortic valve stenosis	11	-0.000267247	0.0014053	-0.19017	0.849192	0.380111	0.8533	0.964913
PGS000230	C-X-C motif chemokine 1 (CXCL1) serum levels	HP:0030880	Raynaud phenomenon	5	0.00156343	0.000950466	1.64491	0.100121	0.325322	0.1006	0.964922
PGS000081	Oral cavity and pharyngeal cancers	HP:0001344	Absent speech	37	0.00508645	0.00258844	1.96507	0.0495234	0.328123	0.0534	0.964928
PGS000091	Eosinophil percentage of white cells	HP:0001344	Absent speech	37	0.00338174	0.00253575	1.33362	0.182456	0.239769	0.1801	0.964928
PGS000096	Immature fraction of reticulocytes	HP:0001344	Absent speech	37	-0.00326986	0.00253997	-1.28737	0.198093	0.234621	0.1993	0.964928
PGS000112	Reticulocyte fraction of red cells	HP:0001344	Absent speech	37	0.0038666	0.00252331	1.53235	0.125569	0.263944	0.1271	0.964928
PGS000114	Juvenile Idiopathic Arthritis	HP:0001344	Absent speech	37	0.00432664	0.00255305	1.6947	0.0902649	0.28617	0.0837	0.964928
PGS000128	Hemoglobin A1c	HP:0001344	Absent speech	37	-0.00332686	0.00252089	-1.31971	0.187059	0.238202	0.1871	0.964928
PGS000135	Schizophrenia	HP:0001344	Absent speech	37	0.00303906	0.00268637	1.13129	0.258048	0.21859	0.2609	0.964928
PGS000197	Spondyloarthroparthy	HP:0001344	Absent speech	37	0.00430392	0.00256251	1.67958	0.0931717	0.284006	0.0911	0.964928
PGS000217	Adrenomedullin (ADM) serum levels	HP:0001344	Absent speech	37	0.00341793	0.00253355	1.34907	0.177444	0.241528	0.1739	0.964928
PGS000219	Ovarian cancer-related tumor marker CA 125 (CA-125) serum levels	HP:0001344	Absent speech	37	-0.00304455	0.00254178	-1.1978	0.231114	0.22517	0.2304	0.964928
PGS000220	C-C motif chemokine 20 (CCL20) serum levels	HP:0001344	Absent speech	37	-0.00400489	0.00260146	-1.53948	0.123821	0.264873	0.1277	0.964928
PGS000230	C-X-C motif chemokine 1 (CXCL1) serum levels	HP:0001344	Absent speech	37	0.00375467	0.00256895	1.46156	0.143995	0.254949	0.1364	0.964928
PGS000233	Dickkopf-related protein 1 (Dkk-1) serum levels	HP:0001344	Absent speech	37	0.00317861	0.00259644	1.22422	0.220992	0.227886	0.2177	0.964928
PGS000238	Tumor necrosis factor receptor superfamily member 6 (FAS) serum levels	HP:0001344	Absent speech	37	-0.00298715	0.002532	-1.17976	0.238215	0.223348	0.2421	0.964928
PGS000242	Galectin-3 (Gal-3) serum levels	HP:0001344	Absent speech	37	-0.00441482	0.00251447	-1.75576	0.0792581	0.295107	0.0822	0.964928
PGS000245	Proheparin-binding EGF-like growth factor (HB-EGF) serum levels	HP:0001344	Absent speech	37	0.00373666	0.00257397	1.45171	0.146715	0.253731	0.1438	0.964928
PGS000247	Kallikrein-11 (hK11) serum levels	HP:0001344	Absent speech	37	0.00330132	0.00260928	1.26522	0.205917	0.232221	0.2073	0.964928
PGS000249	Interleukin-18 (IL-18) serum levels	HP:0001344	Absent speech	37	-0.00379131	0.00257807	-1.4706	0.141532	0.256074	0.1443	0.964928
PGS000257	Kidney injury molecule 1 (KIM-1) serum levels	HP:0001344	Absent speech	37	-0.00295748	0.0025397	-1.1645	0.24434	0.221828	0.2458	0.964928
PGS000260	Lectin-like oxidized LDL receptor 1 (LOX-1) serum levels	HP:0001344	Absent speech	37	-0.00459611	0.0025081	-1.83251	0.0670012	0.306784	0.0673	0.964928
PGS000262	Myoglobin (MB) serum levels	HP:0001344	Absent speech	37	-0.00542955	0.00253283	-2.14367	0.0321612	0.359213	0.0332	0.964928
PGS000263	Monocyte chemotactic protein 1 (MCP-1) serum levels	HP:0001344	Absent speech	37	0.00323579	0.00253112	1.2784	0.201233	0.233645	0.1991	0.964928
PGS000265	Matrix metalloproteinase-10 (MMP-10) serum levels	HP:0001344	Absent speech	37	0.0031711	0.00252804	1.25437	0.209832	0.23106	0.2049	0.964928
PGS000266	Matrix metalloproteinase-12 (MMP-12) serum levels	HP:0001344	Absent speech	37	0.00317707	0.00253781	1.25189	0.210733	0.230797	0.2116	0.964928
PGS000269	Myeloperoxidase (MPO) serum levels	HP:0001344	Absent speech	37	-0.00530313	0.00252471	-2.10049	0.0357912	0.351451	0.0353	0.964928
PGS000272	Pappalysin-1 (PAPPA) serum levels	HP:0001344	Absent speech	37	-0.00312809	0.00258336	-1.21086	0.226069	0.226506	0.2181	0.964928
PGS000279	Receptor for advanced glycosylation end products (RAGE) serum levels	HP:0001344	Absent speech	37	-0.00370794	0.00257958	-1.43742	0.150731	0.251979	0.1514	0.964928
PGS000282	Stem cell factor (SCF) serum levels	HP:0001344	Absent speech	37	0.00365729	0.00256067	1.42825	0.153351	0.250864	0.1522	0.964928
PGS000284	ST2 protein (ST2) serum levels	HP:0001344	Absent speech	37	-0.00470115	0.00255445	-1.84038	0.0658377	0.30801	0.0646	0.964928
PGS000288	Tumor necrosis factor receptor 2 (TNF-R2) serum levels	HP:0001344	Absent speech	37	-0.0045961	0.00255165	-1.80123	0.071794	0.301965	0.0769	0.964928
PGS000290	TNF-related apoptosis-inducing ligand (TRAIL) serum levels	HP:0001344	Absent speech	37	0.00492864	0.00255187	1.93139	0.0535544	0.322561	0.0569	0.964928
PGS000291	TNF-related apoptosis-inducing ligand receptor 2 (TRAIL-R2) serum levels	HP:0001344	Absent speech	37	-0.00292429	0.00249542	-1.17186	0.24137	0.222559	0.2508	0.964928
PGS000293	Urokinase plasminogen activator surface receptor (U-PAR) serum levels	HP:0001344	Absent speech	37	-0.00329953	0.00253166	-1.30331	0.192597	0.236375	0.1938	0.964928
PGS000366	Cancer of esophagus	HP:0001344	Absent speech	37	-0.00291824	0.00255379	-1.14271	0.253273	0.219694	0.2503	0.964928
PGS000384	Malignant neoplasm of rectum, rectosigmoid junction, and anus	HP:0001344	Absent speech	37	-0.0032674	0.00255263	-1.28001	0.200666	0.23382	0.2007	0.964928
PGS000387	Cancer within the respiratory system	HP:0001344	Absent speech	37	0.00382425	0.00251411	1.52111	0.128365	0.262488	0.129	0.964928
PGS000442	Other non-epithelial cancer of skin	HP:0001344	Absent speech	37	0.00340832	0.00259431	1.31376	0.189053	0.237537	0.185	0.964928
PGS000460	Squamous cell carcinoma	HP:0001344	Absent speech	37	0.00331413	0.00255237	1.29845	0.194258	0.235839	0.1958	0.964928
PGS000469	Carcinoma in situ of skin	HP:0001344	Absent speech	37	0.00483416	0.00259591	1.86222	0.0626958	0.311438	0.0658	0.964928
PGS000594	Cancer of other male genital organs	HP:0001344	Absent speech	37	-0.00411916	0.00256452	-1.60621	0.108361	0.27378	0.1116	0.964928
PGS000617	Cancer of eye	HP:0001344	Absent speech	37	0.0030644	0.00251743	1.21728	0.22362	0.227167	0.2258	0.964928
PGS000679	Creatinine in urine [umol/L]	HP:0001344	Absent speech	37	-0.00319364	0.00252859	-1.26301	0.20671	0.231984	0.2047	0.964928
PGS000682	eGFR [ml/min/1.73m2]	HP:0001344	Absent speech	37	0.00426112	0.00256245	1.66291	0.0964632	0.281643	0.0895	0.964928
PGS000704	Alcoholic cirrhosis	HP:0001344	Absent speech	37	0.0034785	0.00253782	1.37067	0.170609	0.244022	0.1711	0.964928
PGS000708	Kidney failure	HP:0001344	Absent speech	37	-0.00435925	0.00253482	-1.71975	0.0856093	0.289798	0.0841	0.964928
PGS000710	Myocardial infarction	HP:0001344	Absent speech	37	-0.0029147	0.00252556	-1.15408	0.248584	0.220802	0.2445	0.964928
PGS000717	Adult life body size	HP:0001344	Absent speech	37	-0.00306973	0.00253996	-1.20857	0.226948	0.22627	0.2266	0.964928
PGS000726	Cirrhosis	HP:0001344	Absent speech	37	0.00518131	0.00253352	2.0451	0.0409551	0.341724	0.0393	0.964928
PGS000766	Cutaneous melanoma	HP:0001344	Absent speech	37	-0.00521977	0.0025467	-2.04962	0.0405113	0.342508	0.0419	0.964928
PGS000819	Diabetic retinopathy	HP:0001344	Absent speech	37	0.0042877	0.002485	1.72543	0.0845806	0.290629	0.0821	0.964928
PGS000821	Thyroid medication use	HP:0001344	Absent speech	37	0.00303834	0.0025599	1.1869	0.235387	0.224065	0.2425	0.964928
PGS000822	Urinary albumin to creatinine ratio	HP:0001344	Absent speech	37	0.00450612	0.00259571	1.73599	0.0826963	0.292178	0.0808	0.964928
PGS000834	Corrected insulin response (at 30mins during OGTT)	HP:0001344	Absent speech	37	-0.00522769	0.00253968	-2.0584	0.0396609	0.344036	0.0402	0.964928
PGS000861	Urine Albumin-to-Creatinine ratio	HP:0001344	Absent speech	37	0.00331053	0.00257952	1.28339	0.199481	0.234187	0.2009	0.964928
PGS000874	Chronic lymphocytic leukemia	HP:0001344	Absent speech	37	-0.00360375	0.00250773	-1.43705	0.150835	0.251934	0.1517	0.964928
PGS000877	Insulin resistance	HP:0001344	Absent speech	37	-0.00486821	0.00251664	-1.93441	0.0531817	0.323057	0.0559	0.964928
PGS000882	25-hydroxyvitamin D	HP:0001344	Absent speech	37	-0.00368684	0.00259186	-1.42247	0.155022	0.250164	0.1535	0.964928
PGS000906	Longevity	HP:0001344	Absent speech	37	-0.00399218	0.00252205	-1.58291	0.113575	0.270627	0.1154	0.964928
PGS000909	Headache	HP:0001344	Absent speech	37	0.00432734	0.0025222	1.7157	0.0863474	0.289209	0.0865	0.964928
PGS000914	Abnormal electrocardiogram	HP:0001344	Absent speech	37	-0.00293014	0.0025692	-1.14049	0.254198	0.219478	0.2538	0.964928
PGS000925	Unspecified acute lower respiratory infection (time-to-event)	HP:0001344	Absent speech	37	-0.00378909	0.00253892	-1.4924	0.135727	0.258816	0.1424	0.964928
PGS000932	Other intervertebral disk disorders (time-to-event)	HP:0001344	Absent speech	37	0.00411523	0.00258076	1.59458	0.110939	0.2722	0.1109	0.964928
PGS000943	Cholecystitis (time-to-event)	HP:0001344	Absent speech	37	-0.00302693	0.00255203	-1.18609	0.235707	0.223984	0.2377	0.964928
PGS000962	Chronic ischaemic heart disease (time-to-event)	HP:0001344	Absent speech	37	0.00328122	0.00250107	1.31192	0.189673	0.237332	0.1994	0.964928
PGS000963	Follicular cysts of skin and subcutaneous tissue (time-to-event)	HP:0001344	Absent speech	37	0.00323377	0.00258246	1.2522	0.210619	0.23083	0.2025	0.964928
PGS000964	Slipped disc	HP:0001344	Absent speech	37	0.00343584	0.00252696	1.35968	0.174062	0.242748	0.1788	0.964928
PGS000976	JCV seropositivity for Human Polyomavirus JCV	HP:0001344	Absent speech	37	0.00321686	0.00253832	1.26732	0.205166	0.232447	0.2023	0.964928
PGS000996	Diverticular disease/diverticulitis	HP:0001344	Absent speech	37	0.00373124	0.00255536	1.46017	0.144377	0.254776	0.1476	0.964928
PGS001005	Number of self reported cancers	HP:0001344	Absent speech	37	-0.00308797	0.00260027	-1.18756	0.235127	0.224132	0.2299	0.964928
PGS001007	Age at first sexual intercourse	HP:0001344	Absent speech	37	-0.00293886	0.00255154	-1.1518	0.24952	0.220579	0.2524	0.964928
PGS001012	Number of falls in the last year	HP:0001344	Absent speech	37	0.00314401	0.00256575	1.22537	0.220556	0.228007	0.2202	0.964928
PGS001013	Macular degeneration	HP:0001344	Absent speech	37	-0.00410199	0.00254675	-1.61068	0.107383	0.274389	0.1027	0.964928
PGS001016	Sensitivity / hurt feelings	HP:0001344	Absent speech	37	0.00454197	0.00251525	1.80577	0.0710806	0.30266	0.0737	0.964928
PGS001023	Disorders of mineral metabolism (time-to-event)	HP:0001344	Absent speech	37	0.0027409	0.00251069	1.09169	0.275079	0.214851	0.2344	0.964928
PGS001025	Nonrheumatic aortic valve disorders (time-to-event)	HP:0001344	Absent speech	37	-0.00303361	0.00255026	-1.18953	0.234351	0.224331	0.234	0.964928
PGS001027	Internal derangement of knee (time-to-event)	HP:0001344	Absent speech	37	-0.00392587	0.00256766	-1.52897	0.126407	0.263504	0.1284	0.964928
PGS001029	Other disorders of cornea (time-to-event)	HP:0001344	Absent speech	37	0.00286137	0.00257202	1.1125	0.266037	0.2168	0.2583	0.964928
PGS001049	Risk taking behaviour	HP:0001344	Absent speech	37	0.00310557	0.00251214	1.23622	0.216498	0.229141	0.2234	0.964928
PGS001074	Types of physical activity in last 4 weeks (other exercises)	HP:0001344	Absent speech	37	-0.00304279	0.0025488	-1.19382	0.23267	0.224765	0.2364	0.964928
PGS001075	Usual walking pace	HP:0001344	Absent speech	37	0.00405234	0.00252899	1.60235	0.109211	0.273254	0.1106	0.964928
PGS001076	Eosinophill %	HP:0001344	Absent speech	37	0.00353302	0.00251518	1.40468	0.160247	0.248029	0.1599	0.964928
PGS001081	JC VP1 antigen for Human Polyomavirus JCV	HP:0001344	Absent speech	37	0.00343736	0.00253752	1.35462	0.175669	0.242165	0.1735	0.964928
PGS001091	Loneliness	HP:0001344	Absent speech	37	-0.00377702	0.0025619	-1.47431	0.140532	0.256537	0.1406	0.964928
PGS001114	Ibuprofen use self-reported	HP:0001344	Absent speech	37	0.00363277	0.00255437	1.42218	0.155106	0.250129	0.1587	0.964928
PGS001135	Arthritis (nos)	HP:0001344	Absent speech	37	-0.00348081	0.00257123	-1.35375	0.175944	0.242066	0.1755	0.964928
PGS001154	Impedance (left arm)	HP:0001344	Absent speech	37	0.00417828	0.00252905	1.65212	0.0986436	0.280125	0.0933	0.964928
PGS001156	Impedance (right arm)	HP:0001344	Absent speech	37	0.00359014	0.00251101	1.42976	0.152918	0.251046	0.1489	0.964928
PGS001161	Whole body impedance	HP:0001344	Absent speech	37	0.00309036	0.00253067	1.22116	0.222146	0.227569	0.2202	0.964928
PGS001172	Eosinophill count	HP:0001344	Absent speech	37	0.00361769	0.00252865	1.43068	0.152654	0.251158	0.1493	0.964928
PGS001185	Intra-ocular pressure, Goldmann-correlated ¬Æ	HP:0001344	Absent speech	37	0.00280742	0.00253131	1.10908	0.26751	0.216476	0.2606	0.964928
PGS001192	Gonarthrosis [arthrosis of knee] (time-to-event)	HP:0001344	Absent speech	37	-0.00310702	0.0025283	-1.2289	0.219232	0.228374	0.2153	0.964928
PGS001236	Lung function (FEV1)	HP:0001344	Absent speech	37	-0.00454531	0.00258039	-1.76148	0.078286	0.29596	0.0775	0.964928
PGS001237	Lung function (FVC)	HP:0001344	Absent speech	37	-0.00293104	0.00254293	-1.15262	0.249183	0.220659	0.2395	0.964928
PGS001259	Hayfever/allergic rhinitis	HP:0001344	Absent speech	37	0.00347353	0.00256971	1.35172	0.176594	0.241832	0.1854	0.964928
PGS001274	Osteoporosis without pathological fracture (time-to-event)	HP:0001344	Absent speech	37	-0.00414581	0.00252875	-1.63947	0.101248	0.278359	0.1033	0.964928
PGS001281	Migraine	HP:0001344	Absent speech	37	0.0032594	0.00255678	1.2748	0.202504	0.233255	0.206	0.964928
PGS001292	Family history of prostate cancer	HP:0001344	Absent speech	37	0.00308195	0.00256819	1.20005	0.23024	0.225399	0.2233	0.964928
PGS001301	Malabsorption/coeliac disease	HP:0001344	Absent speech	37	0.00349143	0.00250194	1.39549	0.163	0.246936	0.1624	0.964928
PGS001303	Other cataract (time-to-event)	HP:0001344	Absent speech	37	0.00314367	0.00252654	1.24426	0.213528	0.229987	0.2144	0.964928
PGS001308	Sjogren's syndrome/sicca syndrome	HP:0001344	Absent speech	37	0.00315432	0.00257757	1.22376	0.221166	0.227839	0.2223	0.964928
PGS001326	Emphysema	HP:0001344	Absent speech	37	0.00489833	0.00254868	1.92191	0.0547374	0.321013	0.054	0.964928
PGS001330	Crohn's disease [regional enteritis] (time-to-event)	HP:0001344	Absent speech	37	0.00322875	0.00259314	1.24511	0.213213	0.230078	0.2124	0.964928
PGS001331	Crohns disease	HP:0001344	Absent speech	37	0.00336525	0.00258223	1.30323	0.192622	0.236367	0.1953	0.964928
PGS001335	Vascular/heart problems diagnosed by doctor High BP	HP:0001344	Absent speech	37	-0.00365237	0.00249116	-1.46613	0.142745	0.255517	0.1446	0.964928
PGS001351	Fasting insulin	HP:0001344	Absent speech	37	-0.00341285	0.00254786	-1.33949	0.180539	0.240435	0.1806	0.964928
PGS001352	Glycated haemoglobin levels (HbA1c)	HP:0001344	Absent speech	37	-0.00479591	0.00255546	-1.87673	0.0606781	0.313738	0.0619	0.964928
PGS001366	6mm strong meridian (R)	HP:0001344	Absent speech	37	-0.00326192	0.00253692	-1.28578	0.198646	0.234448	0.194	0.964928
PGS001367	6mm weak meridian (L)	HP:0001344	Absent speech	37	-0.00437227	0.00252488	-1.73167	0.0834621	0.291544	0.0828	0.964928
PGS001368	6mm weak meridian (R)	HP:0001344	Absent speech	37	-0.00294588	0.00252056	-1.16874	0.242626	0.222249	0.243	0.964928
PGS001372	Age hayfever or allergic rhinitis diagnosed by doctor	HP:0001344	Absent speech	37	-0.00381765	0.0025213	-1.51416	0.130119	0.261592	0.133	0.964928
PGS001385	Degree bothered by headaches in the last 3 months	HP:0001344	Absent speech	37	0.00379635	0.00253476	1.49771	0.134341	0.25949	0.1397	0.964928
PGS001386	Degree bothered by pain in arms/legs/joints in the past 3 months	HP:0001344	Absent speech	37	-0.00540785	0.00256858	-2.10539	0.0353626	0.352324	0.0386	0.964928
PGS001399	GE / gI antigen for Varicella Zoster Virus	HP:0001344	Absent speech	37	0.00365761	0.00254393	1.43778	0.150628	0.252023	0.1479	0.964928
PGS001401	Health satisfaction	HP:0001344	Absent speech	37	0.00489656	0.00253841	1.92899	0.0538521	0.322168	0.0499	0.964928
PGS001407	HTLV-1 gag antigen for Human T-Lymphotropic Virus 1	HP:0001344	Absent speech	37	0.00321751	0.00257101	1.25145	0.210892	0.23075	0.2121	0.964928
PGS001410	Intra-ocular pressure, corneal-compensated (R)	HP:0001344	Absent speech	37	0.00309323	0.0025978	1.19071	0.233885	0.224451	0.2338	0.964928
PGS001411	Intra-ocular pressure, Goldmann-correlated (L)	HP:0001344	Absent speech	37	-0.00382494	0.00255735	-1.49567	0.134874	0.25923	0.1325	0.964928
PGS001413	LV stroke volume	HP:0001344	Absent speech	37	0.00515063	0.00256104	2.01114	0.0444234	0.335887	0.0447	0.964928
PGS001414	Lymphocyte %	HP:0001344	Absent speech	37	-0.00365855	0.00248404	-1.47282	0.140932	0.256351	0.1463	0.964928
PGS001415	Mean FA in anterior limb of internal capsule on FA skeleton (L)	HP:0001344	Absent speech	37	-0.00400682	0.00253664	-1.57958	0.114337	0.27018	0.1131	0.964928
PGS001427	Mean FA in genu of corpus callosum on FA skeleton	HP:0001344	Absent speech	37	-0.00467736	0.00261958	-1.78554	0.0743025	0.299578	0.0726	0.964928
PGS001428	Mean FA in inferior cerebellar peduncle on FA skeleton (R)	HP:0001344	Absent speech	37	0.00328133	0.002501	1.31201	0.189645	0.237341	0.1913	0.964928
PGS001429	Mean FA in middle cerebellar peduncle on FA skeleton	HP:0001344	Absent speech	37	-0.00464915	0.00257821	-1.80325	0.0714764	0.302274	0.0679	0.964928
PGS001432	Mean FA in posterior thalamic radiation on FA skeleton (L)	HP:0001344	Absent speech	37	-0.00447789	0.00253174	-1.7687	0.0770722	0.297041	0.0778	0.964928
PGS001433	Mean FA in posterior thalamic radiation on FA skeleton (R)	HP:0001344	Absent speech	37	-0.00303157	0.00258536	-1.17259	0.241077	0.222632	0.2405	0.964928
PGS001434	Mean FA in retrolenticular part of internal capsule on FA skeleton (L)	HP:0001344	Absent speech	37	-0.0037172	0.00252772	-1.47058	0.141539	0.256071	0.1419	0.964928
PGS001436	Mean FA in sagittal stratum on FA skeleton (L)	HP:0001344	Absent speech	37	-0.0047439	0.00257222	-1.84428	0.0652671	0.308619	0.0609	0.964928
PGS001437	Mean FA in sagittal stratum on FA skeleton (R)	HP:0001344	Absent speech	37	-0.00409605	0.00258841	-1.58246	0.113679	0.270566	0.1163	0.964928
PGS001442	Mean FA in superior corona radiata on FA skeleton (R)	HP:0001344	Absent speech	37	-0.00387067	0.00259428	-1.492	0.135832	0.258765	0.1339	0.964928
PGS001447	Mean FA in tapetum on FA skeleton (L)	HP:0001344	Absent speech	37	-0.0030448	0.00256823	-1.18556	0.235913	0.223931	0.2336	0.964928
PGS001451	Mean ICVF in anterior corona radiata on FA skeleton (R)	HP:0001344	Absent speech	37	-0.00300168	0.00254743	-1.17832	0.238789	0.223203	0.2395	0.964928
PGS001465	Mean ICVF in fornix on FA skeleton	HP:0001344	Absent speech	37	-0.00408549	0.0025284	-1.61584	0.106262	0.275096	0.1102	0.964928
PGS001472	Mean ICVF in posterior corona radiata on FA skeleton (L)	HP:0001344	Absent speech	37	-0.00313953	0.00256386	-1.22453	0.220874	0.227919	0.2247	0.964928
PGS001473	Mean ICVF in posterior corona radiata on FA skeleton (R)	HP:0001344	Absent speech	37	-0.00412956	0.00253472	-1.6292	0.103404	0.276935	0.1039	0.964928
PGS001474	Mean ICVF in posterior limb of internal capsule on FA skeleton (L)	HP:0001344	Absent speech	37	-0.00300675	0.00253431	-1.18642	0.235577	0.224017	0.2359	0.964928
PGS001475	Mean ICVF in posterior limb of internal capsule on FA skeleton (R)	HP:0001344	Absent speech	37	-0.00372599	0.00253297	-1.47099	0.141426	0.256123	0.1473	0.964928
PGS001476	Mean ICVF in posterior thalamic radiation on FA skeleton (L)	HP:0001344	Absent speech	37	-0.00358738	0.00256044	-1.40108	0.161322	0.2476	0.1655	0.964928
PGS001478	Mean ICVF in retrolenticular part of internal capsule on FA skeleton (L)	HP:0001344	Absent speech	37	-0.00389335	0.0025687	-1.51569	0.129731	0.261789	0.1286	0.964928
PGS001484	Mean ICVF in superior corona radiata on FA skeleton (L)	HP:0001344	Absent speech	37	-0.00335879	0.00252106	-1.33229	0.182892	0.239618	0.1782	0.964928
PGS001487	Mean ICVF in superior fronto-occipital fasciculus on FA skeleton (R)	HP:0001344	Absent speech	37	-0.00433252	0.00250318	-1.73081	0.0836164	0.291417	0.083	0.964928
PGS001493	Mean ISOVF in anterior corona radiata on FA skeleton (L)	HP:0001344	Absent speech	37	-0.00417414	0.00257414	-1.62157	0.105029	0.275883	0.0994	0.964928
PGS001494	Mean ISOVF in anterior corona radiata on FA skeleton (R)	HP:0001344	Absent speech	37	-0.00590149	0.00255573	-2.30912	0.0210228	0.390406	0.0199	0.964928
PGS001497	Mean ISOVF in cingulum cingulate gyrus on FA skeleton (R)	HP:0001344	Absent speech	37	-0.00457156	0.00256421	-1.78283	0.0747414	0.299169	0.0789	0.964928
PGS001498	Mean ISOVF in external capsule on FA skeleton (L)	HP:0001344	Absent speech	37	-0.00393944	0.00250016	-1.57567	0.115235	0.269657	0.1161	0.964928
PGS001501	Mean ISOVF in posterior thalamic radiation on FA skeleton (L)	HP:0001344	Absent speech	37	-0.0033071	0.00255151	-1.29613	0.195056	0.235583	0.1974	0.964928
PGS001502	Mean ISOVF in sagittal stratum on FA skeleton (L)	HP:0001344	Absent speech	37	-0.00450615	0.0025604	-1.75994	0.0785476	0.295729	0.0782	0.964928
PGS001505	Mean ISOVF in superior corona radiata on FA skeleton (L)	HP:0001344	Absent speech	37	-0.00459683	0.00255866	-1.79657	0.072531	0.301254	0.0741	0.964928
PGS001506	Mean ISOVF in superior corona radiata on FA skeleton (R)	HP:0001344	Absent speech	37	-0.00591184	0.00258638	-2.28576	0.0223564	0.385863	0.0228	0.964928
PGS001509	Median T2star in pallidum (L)	HP:0001344	Absent speech	37	0.00423713	0.00252977	1.6749	0.0940855	0.283341	0.0931	0.964928
PGS001512	Median T2star in putamen (R)	HP:0001344	Absent speech	37	-0.00398814	0.00255412	-1.56145	0.118551	0.267764	0.1211	0.964928
PGS001516	Other diseases of intestine (time-to-event)	HP:0001344	Absent speech	37	0.00298337	0.00261806	1.13954	0.254595	0.219386	0.2504	0.964928
PGS001533	Tinnitus severity	HP:0001344	Absent speech	37	0.0043421	0.00258001	1.68298	0.0925109	0.284492	0.0957	0.964928
PGS001536	Vitiligo (time-to-event)	HP:0001344	Absent speech	37	-0.00418378	0.00255256	-1.63905	0.101335	0.278301	0.0969	0.964928
PGS001541	Volume of brain, grey+white matter (normalised for head size)	HP:0001344	Absent speech	37	0.00342295	0.0025538	1.34034	0.180264	0.240531	0.1812	0.964928
PGS001545	Volume of grey matter (normalised for head size)	HP:0001344	Absent speech	37	0.00469472	0.0025257	1.85878	0.0631827	0.310895	0.065	0.964928
PGS001546	Volume of grey matter in Amygdala (L)	HP:0001344	Absent speech	37	-0.00335062	0.00249013	-1.34556	0.178573	0.241127	0.1815	0.964928
PGS001547	Volume of grey matter in Brain-Stem	HP:0001344	Absent speech	37	0.00300238	0.00256152	1.17211	0.24127	0.222584	0.2384	0.964928
PGS001552	Volume of grey matter in Cingulate Gyrus, posterior division (R)	HP:0001344	Absent speech	37	-0.00284452	0.00251304	-1.1319	0.257791	0.218649	0.245	0.964928
PGS001553	Volume of grey matter in Crus I Cerebellum (R)	HP:0001344	Absent speech	37	-0.00362749	0.00254493	-1.42538	0.154179	0.250516	0.1584	0.964928
PGS001577	Volume of grey matter in Middle Frontal Gyrus (L)	HP:0001344	Absent speech	37	0.00328196	0.00256425	1.27989	0.200708	0.233807	0.2019	0.964928
PGS001581	Volume of grey matter in Occipital Pole (R)	HP:0001344	Absent speech	37	-0.00428339	0.00255311	-1.67771	0.0935356	0.283741	0.0884	0.964928
PGS001583	Volume of grey matter in Parahippocampal Gyrus, anterior division (L)	HP:0001344	Absent speech	37	-0.00427007	0.00253429	-1.68492	0.0921365	0.284768	0.0936	0.964928
PGS001585	Volume of grey matter in Parahippocampal Gyrus, posterior division (L)	HP:0001344	Absent speech	37	0.00475034	0.00250501	1.89633	0.0580377	0.316874	0.0591	0.964928
PGS001589	Volume of grey matter in Planum Temporale (L)	HP:0001344	Absent speech	37	0.00312935	0.00254106	1.23151	0.218254	0.228647	0.2151	0.964928
PGS001591	Volume of grey matter in Precentral Gyrus (R)	HP:0001344	Absent speech	37	0.00400293	0.00249203	1.60629	0.108343	0.273791	0.1071	0.964928
PGS001595	Volume of grey matter in Subcallosal Cortex (L)	HP:0001344	Absent speech	37	-0.0052054	0.00250835	-2.07523	0.0380733	0.346982	0.039	0.964928
PGS001596	Volume of grey matter in Subcallosal Cortex (R)	HP:0001344	Absent speech	37	-0.00397592	0.00254507	-1.56221	0.118373	0.267864	0.1233	0.964928
PGS001599	Volume of grey matter in Superior Temporal Gyrus, anterior division (L)	HP:0001344	Absent speech	37	0.00307805	0.00252312	1.21994	0.222611	0.227442	0.2173	0.964928
PGS001600	Volume of grey matter in Superior Temporal Gyrus, posterior division (L)	HP:0001344	Absent speech	37	0.00432804	0.00252515	1.71398	0.0866639	0.288958	0.0897	0.964928
PGS001603	Volume of grey matter in Temporal Fusiform Cortex, anterior division (L)	HP:0001344	Absent speech	37	0.0046548	0.00255339	1.82299	0.0684315	0.305308	0.0687	0.964928
PGS001606	Volume of grey matter in Temporal Pole (L)	HP:0001344	Absent speech	37	-0.00480029	0.00254925	-1.88302	0.05982	0.314741	0.0596	0.964928
PGS001608	Volume of grey matter in Thalamus (L)	HP:0001344	Absent speech	37	0.00370212	0.00256893	1.44112	0.149684	0.25243	0.1461	0.964928
PGS001617	Volume of grey matter in Vermis VIIb Cerebellum	HP:0001344	Absent speech	37	0.00514957	0.00259864	1.98164	0.0476349	0.330895	0.0485	0.964928
PGS001624	Volume of grey matter in VIIb Cerebellum (R)	HP:0001344	Absent speech	37	-0.00332397	0.00258067	-1.28803	0.197863	0.234693	0.1977	0.964928
PGS001632	Volume of pallidum (R)	HP:0001344	Absent speech	37	-0.00378183	0.00252555	-1.49743	0.134416	0.259453	0.1337	0.964928
PGS001634	Volume of peripheral cortical grey matter (normalised for head size)	HP:0001344	Absent speech	37	0.00326438	0.00252508	1.29278	0.196212	0.235215	0.1932	0.964928
PGS001638	Volume of thalamus (R)	HP:0001344	Absent speech	37	0.002936	0.00257453	1.1404	0.254235	0.219469	0.2603	0.964928
PGS001640	Volume of white matter	HP:0001344	Absent speech	37	-0.00303695	0.00251599	-1.20706	0.227531	0.226115	0.2214	0.964928
PGS001641	Volume of white matter (normalised for head size)	HP:0001344	Absent speech	37	-0.0038539	0.00257594	-1.49612	0.134757	0.259287	0.1408	0.964928
PGS001644	WA FA in tract acoustic radiation (R)	HP:0001344	Absent speech	37	0.00504142	0.00256233	1.96752	0.0492403	0.328531	0.0529	0.964928
PGS001656	WA FA in tract posterior thalamic radiation (L)	HP:0001344	Absent speech	37	-0.00375119	0.00249976	-1.50062	0.133588	0.259859	0.1388	0.964928
PGS001671	WA ICVF in tract inferior fronto-occipital fasciculus (L)	HP:0001344	Absent speech	37	-0.00287147	0.00252594	-1.13679	0.255741	0.21912	0.2479	0.964928
PGS001673	WA ICVF in tract inferior longitudinal fasciculus (L)	HP:0001344	Absent speech	37	-0.00352848	0.00253697	-1.39082	0.16441	0.246385	0.1626	0.964928
PGS001687	WA ICVF in tract uncinate fasciculus (R)	HP:0001344	Absent speech	37	0.00362883	0.00252553	1.43686	0.15089	0.25191	0.1489	0.964928
PGS001691	WA ISOVF in tract cingulate gyrus part of cingulum (L)	HP:0001344	Absent speech	37	-0.00287846	0.00254509	-1.13099	0.258176	0.218561	0.2551	0.964928
PGS001692	WA ISOVF in tract cingulate gyrus part of cingulum (R)	HP:0001344	Absent speech	37	-0.00350549	0.00256365	-1.36738	0.171636	0.24364	0.1698	0.964928
PGS001693	WA ISOVF in tract inferior fronto-occipital fasciculus (L)	HP:0001344	Absent speech	37	-0.00459642	0.00253928	-1.81012	0.0704037	0.303327	0.0726	0.964928
PGS001694	WA ISOVF in tract inferior fronto-occipital fasciculus (R)	HP:0001344	Absent speech	37	-0.00495368	0.00255925	-1.93559	0.0530364	0.323251	0.0511	0.964928
PGS001695	WA ISOVF in tract inferior longitudinal fasciculus (L)	HP:0001344	Absent speech	37	-0.0048873	0.00254454	-1.9207	0.05489	0.320816	0.0541	0.964928
PGS001696	WA ISOVF in tract inferior longitudinal fasciculus (R)	HP:0001344	Absent speech	37	-0.00528141	0.00251902	-2.09661	0.0361341	0.350761	0.034	0.964928
PGS001697	WA ISOVF in tract posterior thalamic radiation (R)	HP:0001344	Absent speech	37	-0.00408246	0.00254485	-1.6042	0.108803	0.273506	0.116	0.964928
PGS001701	WA ISOVF in tract superior thalamic radiation (R)	HP:0001344	Absent speech	37	-0.0050084	0.00255318	-1.96163	0.0499223	0.327552	0.0477	0.964928
PGS001702	WA ISOVF in tract uncinate fasciculus (L)	HP:0001344	Absent speech	37	-0.00320906	0.00253327	-1.26677	0.205363	0.232387	0.2128	0.964928
PGS001709	WA L1 in tract superior longitudinal fasciculus (L)	HP:0001344	Absent speech	37	-0.00371835	0.00254343	-1.46194	0.14389	0.254996	0.1389	0.964928
PGS001715	WA L2 in tract anterior thalamic radiation (L)	HP:0001344	Absent speech	37	0.00423126	0.00255437	1.65648	0.0977571	0.280738	0.104	0.964928
PGS001716	WA L2 in tract anterior thalamic radiation (R)	HP:0001344	Absent speech	37	0.00333772	0.00257254	1.29744	0.194606	0.235727	0.1869	0.964928
PGS001728	WA L2 in tract uncinate fasciculus (R)	HP:0001344	Absent speech	37	-0.00405222	0.00252108	-1.60734	0.108114	0.273933	0.1084	0.964928
PGS001730	WA L3 in tract anterior thalamic radiation (L)	HP:0001344	Absent speech	37	0.00425463	0.00254349	1.67275	0.094508	0.283036	0.0917	0.964928
PGS001731	WA L3 in tract anterior thalamic radiation (R)	HP:0001344	Absent speech	37	0.00316451	0.002544	1.24391	0.213656	0.229951	0.2167	0.964928
PGS001732	WA L3 in tract cingulate gyrus part of cingulum (L)	HP:0001344	Absent speech	37	-0.00288536	0.00256714	-1.12396	0.261145	0.217888	0.2589	0.964928
PGS001743	WA L3 in tract uncinate fasciculus (R)	HP:0001344	Absent speech	37	-0.00380761	0.00251329	-1.51499	0.129907	0.261699	0.1311	0.964928
PGS001745	WA MD in tract anterior thalamic radiation (L)	HP:0001344	Absent speech	37	0.00322948	0.00254703	1.26794	0.204944	0.232514	0.2068	0.964928
PGS001755	WA MD in tract superior thalamic radiation (L)	HP:0001344	Absent speech	37	0.0033386	0.00252773	1.32079	0.1867	0.238323	0.182	0.964928
PGS001756	WA MD in tract superior thalamic radiation (R)	HP:0001344	Absent speech	37	0.00294708	0.00255639	1.15283	0.249097	0.22068	0.2475	0.964928
PGS001758	WA MD in tract uncinate fasciculus (R)	HP:0001344	Absent speech	37	-0.00493536	0.00252315	-1.95603	0.0505786	0.326622	0.0484	0.964928
PGS001760	WA MO in tract medial lemniscus (R)	HP:0001344	Absent speech	37	-0.00334452	0.00252087	-1.32673	0.184725	0.238991	0.1895	0.964928
PGS001761	WA MO in tract middle cerebellar peduncle	HP:0001344	Absent speech	37	-0.00423603	0.00253816	-1.66894	0.0952617	0.282495	0.1012	0.964928
PGS001762	WA MO in tract posterior thalamic radiation (L)	HP:0001344	Absent speech	37	0.00351292	0.00258555	1.35867	0.17438	0.242632	0.1745	0.964928
PGS001764	WA MO in tract superior longitudinal fasciculus (L)	HP:0001344	Absent speech	37	-0.00313619	0.00252801	-1.24058	0.214885	0.229599	0.2182	0.964928
PGS001769	WA OD in tract superior longitudinal fasciculus (L)	HP:0001344	Absent speech	37	0.00314853	0.00257921	1.22074	0.222307	0.227525	0.2219	0.964928
PGS001772	ZEBRA antigen for Epstein-Barr Virus	HP:0001344	Absent speech	37	-0.00402973	0.00259688	-1.55176	0.120853	0.266484	0.1153	0.964928
PGS001779	Brugada syndrome	HP:0001344	Absent speech	37	-0.00346599	0.0025837	-1.34148	0.179893	0.240661	0.1751	0.964928
PGS001791	Idiopathic pulmonary fibrosis	HP:0001344	Absent speech	37	0.00332439	0.00257721	1.28992	0.197205	0.234901	0.2026	0.964928
PGS002022	Nontoxic multinodular goiter	HP:0001344	Absent speech	37	-0.0028786	0.00253137	-1.13717	0.255582	0.219157	0.2597	0.964928
PGS002028	Hypoglycemia	HP:0001344	Absent speech	37	-0.00333161	0.00249652	-1.3345	0.182169	0.239868	0.1798	0.964928
PGS002031	Disorders of iron metabolism	HP:0001344	Absent speech	37	0.00282069	0.00251073	1.12346	0.261358	0.21784	0.2494	0.964928
PGS002039	Other peripheral nerve disorders	HP:0001344	Absent speech	37	-0.00432267	0.00251242	-1.72052	0.085469	0.289911	0.0905	0.964928
PGS002050	Atrial fibrillation and flutter	HP:0001344	Absent speech	37	0.00528528	0.00259286	2.03839	0.0416216	0.340563	0.0397	0.964928
PGS002059	Circulatory disease NEC	HP:0001344	Absent speech	37	-0.00322758	0.0025165	-1.28257	0.19977	0.234098	0.1936	0.964928
PGS002066	Ulcerative colitis	HP:0001344	Absent speech	37	0.00286742	0.00253253	1.13223	0.257651	0.218681	0.2456	0.964928
PGS002067	Celiac disease	HP:0001344	Absent speech	37	0.00397669	0.0025294	1.57219	0.11604	0.269192	0.1195	0.964928
PGS002071	Other chronic nonalcoholic liver disease	HP:0001344	Absent speech	37	0.00401195	0.0025626	1.56558	0.117581	0.268312	0.1181	0.964928
PGS002072	Cholelithiasis and cholecystitis	HP:0001344	Absent speech	37	-0.00292111	0.00252848	-1.15528	0.248091	0.220921	0.2491	0.964928
PGS002079	Irregular menstrual cycle/bleeding	HP:0001344	Absent speech	37	0.00409619	0.00256574	1.5965	0.110511	0.27246	0.1088	0.964928
PGS002080	Rhesus isoimmunization in pregnancy	HP:0001344	Absent speech	37	-0.00393096	0.0025682	-1.53063	0.125995	0.263719	0.1294	0.964928
PGS002082	Lupus (localized and systemic)	HP:0001344	Absent speech	37	0.00487995	0.00254058	1.9208	0.0548773	0.320832	0.0527	0.964928
PGS002084	Sarcoidosis	HP:0001344	Absent speech	37	0.00368867	0.00252709	1.45965	0.144518	0.254713	0.1484	0.964928
PGS002085	Seborrheic keratosis	HP:0001344	Absent speech	37	0.00473006	0.00248193	1.9058	0.056797	0.3184	0.0581	0.964928
PGS002090	Other arthropathies	HP:0001344	Absent speech	37	-0.00396412	0.00250342	-1.58348	0.113446	0.270703	0.1164	0.964928
PGS002093	Hallux valgus (Bunion)	HP:0001344	Absent speech	37	-0.00401149	0.00255921	-1.56747	0.117138	0.268563	0.1197	0.964928
PGS002097	Allergy/adverse effect of penicillin	HP:0001344	Absent speech	37	0.00388688	0.00254606	1.52663	0.126987	0.263201	0.1273	0.964928
PGS002101	Apolipoprotein A	HP:0001344	Absent speech	37	0.00359523	0.00259018	1.38802	0.165261	0.246054	0.159	0.964928
PGS002107	Diagnosed with coeliac disease or gluten sensitivity	HP:0001344	Absent speech	37	0.0034363	0.00254242	1.35159	0.176637	0.241817	0.1826	0.964928
PGS002115	Alcohol drinker status	HP:0001344	Absent speech	37	-0.00398195	0.00255109	-1.56088	0.118685	0.267689	0.1237	0.964928
PGS002124	Ever addicted to any substance or behaviour	HP:0001344	Absent speech	37	0.00367593	0.00250626	1.4667	0.14259	0.255588	0.1396	0.964928
PGS002143	Hand grip strength (mean of both)	HP:0001344	Absent speech	37	0.00370894	0.00253766	1.46156	0.143995	0.254949	0.1405	0.964928
PGS002148	Average total household income before tax	HP:0001344	Absent speech	37	0.00356377	0.00253812	1.4041	0.160422	0.247959	0.1603	0.964928
PGS002157	Alkaline phosphatase	HP:0001344	Absent speech	37	-0.00402675	0.00248745	-1.61883	0.105618	0.275506	0.1011	0.964928
PGS002163	Creatinine	HP:0001344	Absent speech	37	-0.00436681	0.00258131	-1.6917	0.0908343	0.28574	0.0864	0.964928
PGS002182	Gamma glutamyltransferase	HP:0001344	Absent speech	37	0.00318604	0.0025292	1.2597	0.207901	0.231629	0.1962	0.964928
PGS002184	Mean carotid IMT (intima-medial thickness) at 120/150/210/240 degrees	HP:0001344	Absent speech	37	-0.00542812	0.00258458	-2.10019	0.0358177	0.351398	0.0372	0.964928
PGS002189	Mean platelet (thrombocyte) volume	HP:0001344	Absent speech	37	-0.00393746	0.00254323	-1.54821	0.121705	0.266017	0.1192	0.964928
PGS002190	Platelet distribution width	HP:0001344	Absent speech	37	-0.00484711	0.00252233	-1.92168	0.0547664	0.320975	0.0543	0.964928
PGS002195	Sex hormone binding globulin (SHBG)	HP:0001344	Absent speech	37	0.00521939	0.00257391	2.02781	0.0426918	0.338739	0.0426	0.964928
PGS002198	Urea	HP:0001344	Absent speech	37	-0.0044058	0.00258739	-1.7028	0.0887371	0.287338	0.0886	0.964928
PGS002209	Morning/evening person (chronotype)	HP:0001344	Absent speech	37	0.00296097	0.00254597	1.163	0.244946	0.221681	0.24	0.964928
PGS002211	Myopia diagnosis	HP:0001344	Absent speech	37	0.00347302	0.00250264	1.38775	0.165345	0.246022	0.1706	0.964928
PGS002213	Neuroticism score	HP:0001344	Absent speech	37	0.00339918	0.00255104	1.33247	0.182833	0.239639	0.1813	0.964928
PGS002223	Sensitive stomach	HP:0001344	Absent speech	37	0.00297744	0.0024896	1.19595	0.231836	0.224981	0.2302	0.964928
PGS002231	Qualifications (years of education)	HP:0001344	Absent speech	37	0.00316514	0.00252382	1.25411	0.209927	0.231032	0.2171	0.964928
PGS002236	Ascending aorta diameter (MRI-derived)	HP:0001344	Absent speech	37	-0.00361093	0.00256639	-1.40701	0.159556	0.248307	0.1526	0.964928
PGS002237	Chronic Kidney Disease (stage 3 or greater)	HP:0001344	Absent speech	37	-0.00489048	0.00259648	-1.8835	0.0597553	0.314817	0.0591	0.964928
PGS002242	Breast cancer	HP:0001344	Absent speech	37	-0.00515045	0.00255121	-2.01882	0.0436182	0.337198	0.0448	0.964928
PGS002254	Physical activity (self-reported)	HP:0001344	Absent speech	37	-0.00494629	0.00256063	-1.93167	0.0535198	0.322607	0.0583	0.964928
PGS002256	Gestational diabetes mellitus in early pregnancy	HP:0001344	Absent speech	37	0.0038922	0.00252509	1.54141	0.123351	0.265125	0.1332	0.964928
PGS002261	Neuroblastoma	HP:0001344	Absent speech	37	-0.00343372	0.00257236	-1.33485	0.182053	0.239908	0.1822	0.964928
PGS002266	Nonsyndromic cleft lip with or without cleft palate	HP:0001344	Absent speech	37	0.00367639	0.00252116	1.45821	0.144914	0.254534	0.1488	0.964928
PGS002269	Age-related macular degeneration	HP:0001344	Absent speech	37	-0.00286154	0.00253412	-1.1292	0.258927	0.21839	0.2534	0.964928
PGS002279	Reduced left ventricular ejection fraction	HP:0001344	Absent speech	37	0.00391748	0.00255654	1.53234	0.125573	0.263942	0.1283	0.964928
PGS002304	Follicular lymphoma	HP:0001344	Absent speech	37	-0.00394819	0.00258964	-1.52461	0.127491	0.262939	0.1269	0.964928
PGS002311	Asthma	HP:0001344	Absent speech	37	0.0040349	0.00255212	1.581	0.114013	0.27037	0.11	0.964928
PGS002317	Childless	HP:0001344	Absent speech	37	-0.00389729	0.00253773	-1.53574	0.124736	0.264385	0.1237	0.964928
PGS002318	Chronotype (morning person)	HP:0001344	Absent speech	37	-0.00344099	0.00251337	-1.36907	0.171107	0.243836	0.1739	0.964928
PGS002319	College education	HP:0001344	Absent speech	37	0.00306001	0.00251334	1.21751	0.223532	0.227191	0.226	0.964928
PGS002325	Eosinophil count	HP:0001344	Absent speech	37	0.00331868	0.00255207	1.30039	0.193595	0.236052	0.19	0.964928
PGS002331	HbA1c	HP:0001344	Absent speech	37	-0.00377257	0.00249799	-1.51024	0.131116	0.261089	0.1319	0.964928
PGS002340	Mean Platelet Volume	HP:0001344	Absent speech	37	-0.00444523	0.00255807	-1.73773	0.0823889	0.292435	0.0809	0.964928
PGS002343	Platelet count	HP:0001344	Absent speech	37	0.00496712	0.00251649	1.97383	0.0485174	0.329586	0.0486	0.964928
PGS002347	Respiratory and ear-nose-throat diseases	HP:0001344	Absent speech	37	0.00365007	0.0025476	1.43274	0.152063	0.251409	0.1472	0.964928
PGS002356	Waist-Hip Ratio	HP:0001344	Absent speech	37	-0.00287968	0.00253432	-1.13627	0.255958	0.21907	0.257	0.964928
PGS002730	LDL lowering in response to statin	HP:0001344	Absent speech	37	0.00411979	0.00253392	1.62586	0.104112	0.276474	0.1059	0.964928
PGS002732	Chronic elevation of alanine aminotransferase	HP:0001344	Absent speech	37	0.00281976	0.00247761	1.1381	0.255195	0.219246	0.2619	0.964928
PGS002737	Endometrial cancer	HP:0001344	Absent speech	37	-0.00322151	0.00256507	-1.25592	0.20927	0.231225	0.2055	0.964928
PGS002749	Total knee replacement	HP:0001344	Absent speech	37	0.00402928	0.00250156	1.6107	0.107378	0.274393	0.1006	0.964928
PGS002759	Depression	HP:0001344	Absent speech	37	0.00329295	0.00251977	1.30684	0.191393	0.236767	0.1864	0.964928
PGS002767	Knee osteoarthritis	HP:0001344	Absent speech	37	-0.00360756	0.00251906	-1.4321	0.152246	0.251331	0.1493	0.964928
PGS002774	Incident atrial fibrillation	HP:0001344	Absent speech	37	0.00566044	0.00259031	2.18524	0.0289692	0.366834	0.0289	0.964928
PGS002776	Incident coronary artery disease	HP:0001344	Absent speech	37	-0.00309597	0.00252974	-1.22383	0.221138	0.227846	0.2193	0.964928
PGS002787	Type 1 bipolar disorder	HP:0001344	Absent speech	37	0.00550791	0.00258373	2.13176	0.0331291	0.357057	0.0315	0.964928
PGS002788	Type 2 bipolar disorder	HP:0001344	Absent speech	37	-0.00308583	0.00256266	-1.20415	0.228651	0.225817	0.2311	0.964928
PGS002812	Gluteofemoral adipose tissue volumes adjusted for BMI and height	HP:0001344	Absent speech	37	0.00290525	0.00259609	1.11908	0.263218	0.217424	0.2624	0.964928
PGS002853	BMI	HP:0001344	Absent speech	37	-0.00376737	0.00247231	-1.52383	0.127685	0.262838	0.1305	0.964928
PGS002892	Diastolic Blood Pressure	HP:0001344	Absent speech	37	-0.003022	0.00254379	-1.18799	0.234957	0.224175	0.2298	0.964928
PGS002972	Height	HP:0001344	Absent speech	37	0.00298617	0.00260276	1.14731	0.25137	0.220141	0.2566	0.964928
PGS003072	Systolic Blood Pressure	HP:0001344	Absent speech	37	-0.00325033	0.00253688	-1.28123	0.200238	0.233952	0.1983	0.964928
PGS003092	Type 2 Diabetes	HP:0001344	Absent speech	37	0.00326967	0.00249584	1.31005	0.190307	0.237123	0.1942	0.964928
PGS003282	Cystatin C	HP:0001344	Absent speech	37	-0.00514671	0.00256369	-2.00754	0.0448062	0.335273	0.0426	0.964928
PGS003322	Insomnia	HP:0001344	Absent speech	37	-0.00386384	0.00255333	-1.51326	0.130347	0.261476	0.1321	0.964928
PGS003334	Dementia	HP:0001344	Absent speech	37	0.00337079	0.00252104	1.33706	0.181331	0.240159	0.1815	0.964928
PGS003361	Age of smoking initiation	HP:0001344	Absent speech	37	-0.00298005	0.00258312	-1.15366	0.248755	0.220762	0.2501	0.964928
PGS003387	Esophageal adenocarcinoma or Barrett‚Äôs esophagus	HP:0001344	Absent speech	37	-0.00530705	0.00252469	-2.10206	0.0356537	0.35173	0.0386	0.964928
PGS003388	Esophageal adenocarcinoma	HP:0001344	Absent speech	37	-0.00539113	0.00250763	-2.14989	0.0316653	0.360344	0.0289	0.964928
PGS000234	Eosinophil cationic protein (ECP) serum levels	HP:0001332	Dystonia	126	-0.000835198	0.00464508	-0.179803	0.857323	0.3525	0.8562	0.964935
PGS001470	Mean ICVF in medial lemniscus on FA skeleton (R)	HP:0001332	Dystonia	126	-0.000792141	0.00457271	-0.173232	0.862484	0.3524	0.8586	0.964935
PGS001554	Volume of grey matter in Crus II Cerebellum (L)	HP:0001332	Dystonia	126	0.000797809	0.00462133	0.172636	0.862952	0.352391	0.8585	0.964935
PGS001688	WA ISOVF in tract acoustic radiation (L)	HP:0001332	Dystonia	126	0.000853957	0.0046209	0.184803	0.853399	0.352578	0.8576	0.964935
PGS001763	WA MO in tract posterior thalamic radiation (R)	HP:0001332	Dystonia	126	0.000840959	0.00465297	0.180736	0.85659	0.352514	0.8568	0.964935
PGS002143	Hand grip strength (mean of both)	HP:0001332	Dystonia	126	0.000840786	0.00459081	0.183146	0.854699	0.352552	0.8549	0.964935
PGS000931	Blood clot or deep vein thrombosis (diagnosed by doctor)	HP:0002315	Headache	59	0.00141916	0.00317069	0.447588	0.654491	1.03066	0.6487	0.964952
PGS001744	WA MD in tract acoustic radiation (R)	HP:0002315	Headache	59	0.00146694	0.00323627	0.453282	0.650387	1.03088	0.6479	0.964952
PGS002769	Seropositive rheumatoid arthritis	HP:0002315	Headache	59	0.00146187	0.00320576	0.456014	0.648422	1.03099	0.647	0.964952
PGS000114	Juvenile Idiopathic Arthritis	HP:0000316	Hypertelorism	34	-0.000609753	0.00244676	-0.249208	0.803221	0.463642	0.8005	0.964954
PGS000261	Membrane-bound aminopeptidase P (mAmP) serum levels	HP:0000316	Hypertelorism	34	-0.000624948	0.00243886	-0.256246	0.797783	0.463793	0.8001	0.964954
PGS001004	Number of non-cancer illnesses	HP:0000316	Hypertelorism	34	-0.000611018	0.00242776	-0.251679	0.801311	0.463695	0.8042	0.964954
PGS001327	Diabetes	HP:0000316	Hypertelorism	34	0.000619819	0.00245411	0.252564	0.800627	0.463714	0.8017	0.964954
PGS001421	Mean FA in cingulum hippocampus on FA skeleton (L)	HP:0000316	Hypertelorism	34	0.000636287	0.00245505	0.259175	0.795523	0.463857	0.8008	0.964954
PGS001448	Mean FA in tapetum on FA skeleton (R)	HP:0000316	Hypertelorism	34	-0.000602843	0.00242357	-0.248742	0.803582	0.463632	0.8049	0.964954
PGS001657	WA FA in tract posterior thalamic radiation (R)	HP:0000316	Hypertelorism	34	0.000600738	0.00243136	0.247079	0.804869	0.463597	0.8015	0.964954
PGS001696	WA ISOVF in tract inferior longitudinal fasciculus (R)	HP:0000316	Hypertelorism	34	-0.000608636	0.00241493	-0.25203	0.801039	0.463702	0.8005	0.964954
PGS002144	Trouble falling asleep	HP:0000316	Hypertelorism	34	-0.000603751	0.00245285	-0.246143	0.805593	0.463578	0.7993	0.964954
PGS002192	Potassium in urine	HP:0000316	Hypertelorism	34	0.000617358	0.00246618	0.25033	0.802354	0.463666	0.8045	0.964954
PGS002813	Visceral adipose tissue volumes adjusted for BMI and height	HP:0000316	Hypertelorism	34	-0.000605329	0.00244414	-0.247666	0.804415	0.46361	0.8028	0.964954
PGS000237	Fatty acid-binding protein, adipocyte (FABP4) serum levels	HP:0002015	Dysphagia	153	-0.00452867	0.00498444	-0.908561	0.363674	0.937989	0.3633	0.964957
PGS000245	Proheparin-binding EGF-like growth factor (HB-EGF) serum levels	HP:0002015	Dysphagia	153	0.00460753	0.00508574	0.90597	0.365044	0.937786	0.3618	0.964957
PGS000261	Membrane-bound aminopeptidase P (mAmP) serum levels	HP:0002015	Dysphagia	153	0.00459732	0.00502891	0.914179	0.360716	0.938431	0.3608	0.964957
PGS000279	Receptor for advanced glycosylation end products (RAGE) serum levels	HP:0002015	Dysphagia	153	-0.00478417	0.00509673	-0.938676	0.347993	0.940387	0.3526	0.964957
PGS000341	Systemic sclerosis	HP:0002015	Dysphagia	153	0.00459599	0.00510599	0.900119	0.368149	0.937331	0.3619	0.964957
PGS001050	Diaphragmatic hernia (time-to-event)	HP:0002015	Dysphagia	153	-0.00460229	0.00504432	-0.91237	0.361667	0.938288	0.3644	0.964957
PGS001102	Body fat percentage (left arm)	HP:0002015	Dysphagia	153	0.00461154	0.00499815	0.922649	0.356284	0.939101	0.3548	0.964957
PGS001108	Basal metabolic rate	HP:0002015	Dysphagia	153	0.00448331	0.00496975	0.902119	0.367086	0.937486	0.3673	0.964957
PGS001145	Arm fat mass (R)	HP:0002015	Dysphagia	153	0.00450877	0.00493815	0.913049	0.36131	0.938341	0.3639	0.964957
PGS001164	Testicular cancer	HP:0002015	Dysphagia	153	-0.00467156	0.00502869	-0.928983	0.352993	0.939607	0.3595	0.964957
PGS001192	Gonarthrosis [arthrosis of knee] (time-to-event)	HP:0002015	Dysphagia	153	0.0045511	0.00499487	0.911155	0.362307	0.938192	0.3662	0.964957
PGS001362	3mm weak meridian (L)	HP:0002015	Dysphagia	153	-0.00455515	0.0049971	-0.91156	0.362093	0.938224	0.3677	0.964957
PGS001626	Volume of grey matter in VIIIa Cerebellum (R)	HP:0002015	Dysphagia	153	-0.00460425	0.00499177	-0.922368	0.356431	0.939079	0.3539	0.964957
PGS001708	WA L1 in tract inferior longitudinal fasciculus (R)	HP:0002015	Dysphagia	153	-0.00458892	0.0049611	-0.924981	0.35507	0.939287	0.3623	0.964957
PGS001779	Brugada syndrome	HP:0002015	Dysphagia	153	-0.00464995	0.00510463	-0.910927	0.362427	0.938175	0.3663	0.964957
PGS002210	Use of sun/uv protection	HP:0002015	Dysphagia	153	-0.00446391	0.00498593	-0.895301	0.370717	0.936958	0.3678	0.964957
PGS002309	Number of children ever born	HP:0002015	Dysphagia	153	0.0046271	0.00496132	0.932636	0.351103	0.9399	0.3548	0.964957
PGS002314	Balding Type 1	HP:0002015	Dysphagia	153	0.00457092	0.00500114	0.913975	0.360823	0.938414	0.3649	0.964957
PGS002726	Multiple sclerosis	HP:0002015	Dysphagia	153	0.00462193	0.00501223	0.922132	0.356554	0.93906	0.3625	0.964957
PGS002767	Knee osteoarthritis	HP:0002015	Dysphagia	153	0.00456084	0.00497718	0.91635	0.359577	0.938602	0.3555	0.964957
PGS002076	Hyperplasia of prostate	HP:0005957	Breathing dysregulation	9	-0.000963227	0.00126513	-0.761367	0.446514	0.20349	0.4408	0.964959
PGS000707	Cholecystitis	HP:0000964	Eczema	19	0.000549334	0.00182103	0.301662	0.762937	0.627408	0.7706	0.964963
PGS001463	Mean ICVF in fornix cres+stria terminalis on FA skeleton (L)	HP:0000964	Eczema	19	0.000517583	0.00181251	0.285562	0.775239	0.627009	0.7713	0.964963
PGS000232	C-X-C motif chemokine 6 (CXCL6) serum levels	HP:0002779	Tracheomalacia	10	0.000177763	0.00133487	0.133168	0.894072	0.170943	0.8927	0.964969
PGS000273	Proteinase-activated receptor 1 (PAR-1) serum levels	HP:0002779	Tracheomalacia	10	-0.000183159	0.00132387	-0.138351	0.889975	0.171003	0.8939	0.964969
PGS001028	Diabetic eye disease	HP:0002779	Tracheomalacia	10	0.000176923	0.001346	0.131444	0.895435	0.170924	0.8946	0.964969
PGS001562	Volume of grey matter in Heschl's Gyrus (includes H1 and H2) (R)	HP:0002779	Tracheomalacia	10	0.000178632	0.00133281	0.134026	0.893393	0.170953	0.8932	0.964969
PGS000758	Adult standing height	HP:0001738	Exocrine pancreatic insufficiency	5	0.00059125	0.000949476	0.622712	0.533534	0.2007	0.5301	0.964985
PGS001042	Thyrotoxicosis [hyperthyroidism] (time-to-event)	HP:0001738	Exocrine pancreatic insufficiency	5	0.00058208	0.000943173	0.617151	0.537194	0.200409	0.5307	0.964985
PGS001371	Age diabetes diagnosed	HP:0001738	Exocrine pancreatic insufficiency	5	0.000572714	0.000926787	0.617956	0.536664	0.200451	0.53	0.964985
PGS001393	Father's age at death	HP:0001738	Exocrine pancreatic insufficiency	5	0.000585953	0.000941616	0.622285	0.533815	0.200678	0.5262	0.964985
PGS001618	Volume of grey matter in Vermis VIIIa Cerebellum	HP:0001738	Exocrine pancreatic insufficiency	5	0.000595099	0.000952944	0.624484	0.53237	0.200794	0.5261	0.964985
PGS001632	Volume of pallidum (R)	HP:0001738	Exocrine pancreatic insufficiency	5	0.000604063	0.000935007	0.646051	0.518309	0.20195	0.5263	0.964985
PGS001725	WA L2 in tract superior longitudinal fasciculus (L)	HP:0001738	Exocrine pancreatic insufficiency	5	0.000599884	0.000944329	0.635249	0.525327	0.201366	0.5299	0.964985
PGS001728	WA L2 in tract uncinate fasciculus (R)	HP:0001738	Exocrine pancreatic insufficiency	5	0.000584284	0.000933423	0.625959	0.531402	0.200871	0.5286	0.964985
PGS003177	Vitamin D	HP:0001738	Exocrine pancreatic insufficiency	5	0.000565791	0.000980677	0.576939	0.564036	0.198382	0.5271	0.964985
PGS002034	Congenital deficiency of other clotting factors (including factor VII)	HP:0000821	Hypothyroidism	45	0.00181625	0.00279662	0.649443	0.516115	0.133384	0.523	0.965004
PGS002119	QT interval	HP:0011330	Metopic synostosis	8	-0.000478042	0.00118853	-0.402212	0.687564	0.645134	0.6917	0.965026
PGS000114	Juvenile Idiopathic Arthritis	HP:0000960	Sacral dimple	23	0.00477747	0.00201891	2.36636	0.0180439	0.28634	0.0182	0.965069
PGS000237	Fatty acid-binding protein, adipocyte (FABP4) serum levels	HP:0000960	Sacral dimple	23	-0.00502012	0.00199428	-2.51726	0.0118926	0.317464	0.013	0.965069
PGS000247	Kallikrein-11 (hK11) serum levels	HP:0000960	Sacral dimple	23	-0.0051575	0.00206254	-2.50055	0.0124671	0.313923	0.012	0.965069
PGS000248	Heat shock 27 kDa protein (HSP_27) serum levels	HP:0000960	Sacral dimple	23	-0.00467917	0.00202925	-2.30587	0.0212042	0.274398	0.0203	0.965069
PGS000261	Membrane-bound aminopeptidase P (mAmP) serum levels	HP:0000960	Sacral dimple	23	0.00575359	0.00201129	2.86064	0.00426492	0.395369	0.0056	0.965069
PGS000710	Myocardial infarction	HP:0000960	Sacral dimple	23	0.00516483	0.00199606	2.58751	0.00972628	0.332602	0.0081	0.965069
PGS000769	Response to bronchodilator (albutamol)	HP:0000960	Sacral dimple	23	0.00489048	0.0020215	2.41923	0.0156285	0.297027	0.0162	0.965069
PGS001070	Volume of ventricular cerebrospinal fluid (normalised for head size)	HP:0000960	Sacral dimple	23	0.00551597	0.0020157	2.73651	0.00625588	0.366072	0.007	0.965069
PGS001236	Lung function (FEV1)	HP:0000960	Sacral dimple	23	0.00516707	0.00204028	2.53253	0.0113885	0.320718	0.0092	0.965069
PGS001314	Acute myocardial infarction (time-to-event)	HP:0000960	Sacral dimple	23	0.00485653	0.00199086	2.43941	0.0147844	0.301168	0.0144	0.965069
PGS001317	Vascular/heart problems diagnosed by doctor Heart attack	HP:0000960	Sacral dimple	23	0.00484918	0.00200233	2.42177	0.01552	0.297546	0.0126	0.965069
PGS001372	Age hayfever or allergic rhinitis diagnosed by doctor	HP:0000960	Sacral dimple	23	-0.00459688	0.00199368	-2.30573	0.0212119	0.274371	0.0218	0.965069
PGS001384	Degree bothered by feeling tired all the time in the last 3 months	HP:0000960	Sacral dimple	23	-0.00568869	0.00196773	-2.89099	0.00387532	0.402726	0.0033	0.965069
PGS001442	Mean FA in superior corona radiata on FA skeleton (R)	HP:0000960	Sacral dimple	23	0.00515557	0.00205092	2.51378	0.0120103	0.316724	0.0098	0.965069
PGS001639	Volume of ventricular cerebrospinal fluid	HP:0000960	Sacral dimple	23	0.00555861	0.00200668	2.77005	0.0056486	0.37386	0.0064	0.965069
PGS001772	ZEBRA antigen for Epstein-Barr Virus	HP:0000960	Sacral dimple	23	0.00475154	0.00205347	2.3139	0.0207584	0.275966	0.0195	0.965069
PGS002168	Whole body fat-free mass	HP:0000960	Sacral dimple	23	0.004586	0.0019872	2.30777	0.0210977	0.274769	0.0215	0.965069
PGS002198	Urea	HP:0000960	Sacral dimple	23	-0.00536605	0.00204552	-2.62331	0.00876381	0.340475	0.0086	0.965069
PGS002202	Whole body water mass	HP:0000960	Sacral dimple	23	0.00465187	0.00198874	2.33911	0.0194126	0.280922	0.0181	0.965069
PGS002224	Sitting height	HP:0000960	Sacral dimple	23	0.00498149	0.00202552	2.45937	0.0139892	0.305298	0.0152	0.965069
PGS002291	Nasopharyngeal carcinoma	HP:0000960	Sacral dimple	23	0.00623054	0.00202302	3.07982	0.00209504	0.450224	0.0024	0.965069
PGS002342	Neuroticism	HP:0000960	Sacral dimple	23	-0.00563335	0.00200769	-2.80589	0.00505875	0.382289	0.0059	0.965069
PGS002750	Total hip replacement	HP:0000960	Sacral dimple	23	0.00457487	0.0020122	2.27356	0.0230816	0.268146	0.0215	0.965069
PGS003354	Childhood steroid-sensitive nephrotic syndrome	HP:0000960	Sacral dimple	23	0.00490028	0.00202054	2.42524	0.0153727	0.298257	0.0157	0.965069
PGS003361	Age of smoking initiation	HP:0000960	Sacral dimple	23	0.00498616	0.00204187	2.44196	0.0146807	0.301693	0.0153	0.965069
PGS001741	WA L3 in tract superior thalamic radiation (R)	HP:0000961	Cyanosis	7	0.00101	0.00110989	0.910001	0.362915	0.408273	0.3597	0.965069
PGS000232	C-X-C motif chemokine 6 (CXCL6) serum levels	HP:0000952	Jaundice	26	0.00238417	0.00214505	1.11148	0.266476	0.178567	0.2618	0.965124
PGS000373	Colorectal cancer	HP:0000952	Jaundice	26	0.00240512	0.00210577	1.14215	0.253506	0.181498	0.254	0.965124
PGS000597	Malignant neoplasm of testis	HP:0000952	Jaundice	26	0.00238195	0.00212216	1.12242	0.261799	0.179603	0.2535	0.965124
PGS000819	Diabetic retinopathy	HP:0000952	Jaundice	26	-0.00239627	0.00208913	-1.14702	0.251491	0.18197	0.2564	0.965124
PGS000844	Predicted visceral adipose tissue	HP:0000952	Jaundice	26	-0.00238182	0.00210324	-1.13245	0.257559	0.180563	0.2622	0.965124
PGS000960	Other systemic involvement of connective tissue (time-to-event)	HP:0000952	Jaundice	26	-0.00238482	0.00214811	-1.1102	0.267027	0.178447	0.2638	0.965124
PGS000984	Frequency of playing computer games	HP:0000952	Jaundice	26	0.00236869	0.00214618	1.10368	0.269844	0.177835	0.2692	0.965124
PGS001040	Non melanoma skin cancer	HP:0000952	Jaundice	26	-0.00248575	0.00217426	-1.14326	0.253045	0.181606	0.2494	0.965124
PGS001073	Duration of walks	HP:0000952	Jaundice	26	0.00244297	0.00217503	1.12319	0.261472	0.179677	0.2624	0.965124
PGS001080	Freq. of tiredness / lethargy in last 2 weeks	HP:0000952	Jaundice	26	-0.00232365	0.00211384	-1.09925	0.271769	0.177422	0.2668	0.965124
PGS001137	Retinal detachment	HP:0000952	Jaundice	26	-0.00237942	0.00212125	-1.1217	0.262103	0.179535	0.259	0.965124
PGS001158	Left leg mass (predicted)	HP:0000952	Jaundice	26	-0.00242872	0.00210342	-1.15465	0.24835	0.182715	0.2481	0.965124
PGS001161	Whole body impedance	HP:0000952	Jaundice	26	0.00238375	0.00212689	1.12077	0.2625	0.179447	0.2653	0.965124
PGS001486	Mean ICVF in superior fronto-occipital fasciculus on FA skeleton (L)	HP:0000952	Jaundice	26	0.00241445	0.00213248	1.13222	0.257656	0.180541	0.2551	0.965124
PGS001493	Mean ISOVF in anterior corona radiata on FA skeleton (L)	HP:0000952	Jaundice	26	-0.0024537	0.00216393	-1.13391	0.256947	0.180703	0.2604	0.965124
PGS001505	Mean ISOVF in superior corona radiata on FA skeleton (L)	HP:0000952	Jaundice	26	-0.00243369	0.00215119	-1.13132	0.258035	0.180454	0.263	0.965124
PGS001545	Volume of grey matter (normalised for head size)	HP:0000952	Jaundice	26	0.00236127	0.0021236	1.11192	0.266286	0.178609	0.2673	0.965124
PGS001592	Volume of grey matter in Precuneous Cortex (L)	HP:0000952	Jaundice	26	-0.00242556	0.00208648	-1.16251	0.245145	0.183487	0.2509	0.965124
PGS001648	WA FA in tract cingulate gyrus part of cingulum (R)	HP:0000952	Jaundice	26	0.00246017	0.00214593	1.14644	0.251731	0.181914	0.2537	0.965124
PGS001650	WA FA in tract forceps major	HP:0000952	Jaundice	26	0.00238654	0.00212882	1.12106	0.262376	0.179474	0.2654	0.965124
PGS001742	WA L3 in tract uncinate fasciculus (L)	HP:0000952	Jaundice	26	-0.0024348	0.00216387	-1.12521	0.260616	0.179869	0.2571	0.965124
PGS001752	WA MD in tract inferior longitudinal fasciculus (L)	HP:0000952	Jaundice	26	-0.00242692	0.00216267	-1.12219	0.261897	0.179582	0.262	0.965124
PGS001792	Primary open-angle glaucoma	HP:0000952	Jaundice	26	0.00244615	0.00209456	1.16786	0.242982	0.184015	0.2499	0.965124
PGS002102	Apolipoprotein B	HP:0000952	Jaundice	26	-0.00235829	0.00216748	-1.08803	0.276692	0.176381	0.2697	0.965124
PGS002143	Hand grip strength (mean of both)	HP:0000952	Jaundice	26	-0.00235806	0.00213307	-1.10548	0.269065	0.178003	0.2693	0.965124
PGS002292	Keratoconus	HP:0000952	Jaundice	26	0.00236658	0.00213722	1.10732	0.26827	0.178176	0.27	0.965124
PGS002299	Gastric cancer	HP:0000952	Jaundice	26	-0.00237935	0.00212531	-1.11953	0.263028	0.179329	0.259	0.965124
PGS002755	Atopic dermatitis	HP:0000952	Jaundice	26	-0.00254493	0.00219172	-1.16116	0.245694	0.183354	0.2476	0.965124
PGS003043	Polyunsatturated Fatty Acids	HP:0000952	Jaundice	26	-0.00243263	0.00214271	-1.1353	0.256364	0.180837	0.267	0.965124
PGS000712	T2D (cases vs HbA1c filtered controls)	HP:0001627	Abnormal heart morphology	21	0.000358271	0.00190721	0.187851	0.85101	0.328436	0.853	0.965124
PGS001127	Never Smoker	HP:0001627	Abnormal heart morphology	21	-0.00035943	0.00192499	-0.186718	0.851898	0.328418	0.8494	0.965124
PGS001585	Volume of grey matter in Parahippocampal Gyrus, posterior division (L)	HP:0001627	Abnormal heart morphology	21	-0.000357486	0.00189353	-0.188793	0.850271	0.328451	0.8541	0.965124
PGS001597	Volume of grey matter in Superior Frontal Gyrus (L)	HP:0001627	Abnormal heart morphology	21	0.000353958	0.00187129	0.189151	0.84999	0.328457	0.8516	0.965124
PGS001680	WA ICVF in tract posterior thalamic radiation (L)	HP:0001627	Abnormal heart morphology	21	-0.000368986	0.00192763	-0.19142	0.848213	0.328493	0.8535	0.965124
PGS001685	WA ICVF in tract superior thalamic radiation (R)	HP:0001627	Abnormal heart morphology	21	0.000358416	0.00191458	0.187204	0.851517	0.328426	0.8513	0.965124
PGS003177	Vitamin D	HP:0001627	Abnormal heart morphology	21	0.000374791	0.0020017	0.187237	0.851491	0.328426	0.8509	0.965124
PGS001634	Volume of peripheral cortical grey matter (normalised for head size)	HP:0000085	Horseshoe kidney	8	-0.000770249	0.00118015	-0.652668	0.514033	0.444547	0.5115	0.965142
PGS002021	Benign neoplasm of uterus	HP:0000085	Horseshoe kidney	8	-0.000781577	0.00120019	-0.651209	0.514975	0.444467	0.5112	0.965142
PGS001629	Volume of grey matter in X Cerebellum (R)	HP:0030880	Raynaud phenomenon	5	-0.00155035	0.000944502	-1.64145	0.100837	0.324843	0.1023	0.965142
PGS002325	Eosinophil count	HP:0030880	Raynaud phenomenon	5	-0.00154115	0.000944139	-1.63233	0.102743	0.323585	0.1018	0.965142
PGS000221	C-C motif chemokine 3 (CCL3) serum levels	HP:0008619	Bilateral sensorineural hearing impairment	15	-0.000477632	0.00165291	-0.288964	0.772634	0.312557	0.7712	0.965166
PGS000267	Matrix metalloproteinase-3 (MMP-3) serum levels	HP:0008619	Bilateral sensorineural hearing impairment	15	-0.000472457	0.00161779	-0.292038	0.770283	0.312632	0.767	0.965166
PGS000294	Vascular endothelial growth factor A (VEGF-A) serum levels	HP:0008619	Bilateral sensorineural hearing impairment	15	0.000481418	0.00165034	0.291709	0.770535	0.312624	0.7701	0.965166
PGS001379	Body surface area	HP:0008619	Bilateral sensorineural hearing impairment	15	0.000468659	0.00162711	0.288032	0.773348	0.312534	0.7682	0.965166
PGS001447	Mean FA in tapetum on FA skeleton (L)	HP:0008619	Bilateral sensorineural hearing impairment	15	-0.000488663	0.00164217	-0.297571	0.766056	0.31277	0.7704	0.965166
PGS001454	Mean ICVF in body of corpus callosum on FA skeleton	HP:0008619	Bilateral sensorineural hearing impairment	15	-0.000466108	0.00161084	-0.289357	0.772333	0.312566	0.7655	0.965166
PGS001558	Volume of grey matter in Frontal Orbital Cortex (L)	HP:0008619	Bilateral sensorineural hearing impairment	15	-0.000499571	0.00161131	-0.31004	0.756558	0.31309	0.7622	0.965166
PGS001625	Volume of grey matter in VIIIa Cerebellum (L)	HP:0008619	Bilateral sensorineural hearing impairment	15	-0.000465184	0.00162395	-0.286452	0.774557	0.312496	0.7725	0.965166
PGS001670	WA ICVF in tract forceps minor	HP:0008619	Bilateral sensorineural hearing impairment	15	0.000493233	0.00161895	0.304662	0.76065	0.312951	0.7643	0.965166
PGS001746	WA MD in tract cingulate gyrus part of cingulum (L)	HP:0008619	Bilateral sensorineural hearing impairment	15	-0.000481236	0.00163346	-0.294612	0.768316	0.312696	0.7661	0.965166
PGS001750	WA MD in tract inferior fronto-occipital fasciculus (L)	HP:0008619	Bilateral sensorineural hearing impairment	15	0.000473317	0.00165561	0.285887	0.77499	0.312482	0.7724	0.965166
PGS001795	Uterine cancer	HP:0008619	Bilateral sensorineural hearing impairment	15	0.00050698	0.00166045	0.305326	0.760144	0.312968	0.7634	0.965166
PGS002106	Calcium	HP:0008619	Bilateral sensorineural hearing impairment	15	-0.000474419	0.00164505	-0.288391	0.773072	0.312543	0.7693	0.965166
PGS002145	Headaches for 3+ months	HP:0008619	Bilateral sensorineural hearing impairment	15	-0.000493298	0.00160898	-0.306591	0.759182	0.313	0.7647	0.965166
PGS003354	Childhood steroid-sensitive nephrotic syndrome	HP:0008619	Bilateral sensorineural hearing impairment	15	-0.000520559	0.00163438	-0.318506	0.750129	0.313315	0.7649	0.965166
PGS000295	Vascular endothelial growth factor D (VEGF-D) serum levels	HP:0000977	Soft skin	33	0.000842143	0.00238721	0.352773	0.72429	0.666142	0.7335	0.965171
PGS001334	Other chronic obstructive pulmonary disease (time-to-event)	HP:0000977	Soft skin	33	0.000840743	0.00242003	0.34741	0.728314	0.665983	0.7285	0.965171
PGS001413	LV stroke volume	HP:0000977	Soft skin	33	0.000818049	0.00241673	0.338494	0.735021	0.665724	0.7304	0.965171
PGS001596	Volume of grey matter in Subcallosal Cortex (R)	HP:0000977	Soft skin	33	-0.000822321	0.00240084	-0.342513	0.731995	0.66584	0.7329	0.965171
PGS002028	Hypoglycemia	HP:0000977	Soft skin	33	-0.000820022	0.00235472	-0.348246	0.727686	0.666008	0.7323	0.965171
PGS002188	Platelet crit	HP:0000977	Soft skin	33	-0.00079771	0.00240812	-0.331258	0.740479	0.66552	0.7316	0.965171
PGS002333	High Light Scatter Reticulocyte Count	HP:0000977	Soft skin	33	0.000817372	0.00237609	0.343998	0.730878	0.665883	0.7295	0.965171
PGS000924	Disorders of porphyrin and bilirubin metabolism (time-to-event)	HP:0012452	Restless legs	12	0.00056685	0.00147239	0.384987	0.700281	0.125189	0.7103	0.965184
PGS001146	Arm fat-free mass (R)	HP:0012452	Restless legs	12	-0.000530982	0.00144252	-0.368094	0.712836	0.124651	0.71	0.965184
PGS001280	PE (time-to-event)	HP:0012452	Restless legs	12	-0.000531214	0.00143842	-0.369303	0.711935	0.124688	0.7111	0.965184
PGS001401	Health satisfaction	HP:0012452	Restless legs	12	0.000545306	0.00145475	0.374846	0.707808	0.124863	0.7098	0.965184
PGS002347	Respiratory and ear-nose-throat diseases	HP:0012452	Restless legs	12	-0.000553025	0.0014595	-0.378914	0.704786	0.124993	0.7083	0.965184
PGS001514	Non-cancer illness year/age first occurred	HP:0000716	Depression	50	-8.0018e-05	0.00295741	-0.0270568	0.978417	0.711834	0.9786	0.965194
PGS002343	Platelet count	HP:0000716	Depression	50	7.42959e-05	0.00291168	0.0255165	0.979645	0.71183	0.9791	0.965194
PGS003373	Drinks per week	HP:0001634	Mitral valve prolapse	6	1.90869e-06	0.00103973	0.00183574	0.998535	0.245578	0.9988	0.965206
PGS001500	Mean ISOVF in posterior corona radiata on FA skeleton (L)	HP:0002032	Esophageal atresia	5	0.000197743	0.000922566	0.21434	0.8303	0.0784807	0.8309	0.965217
PGS002091	Polymyalgia Rheumatica	HP:0002032	Esophageal atresia	5	0.000208829	0.0009337	0.223657	0.823043	0.0786533	0.8303	0.965217
PGS001462	Mean ICVF in external capsule on FA skeleton (R)	HP:0000716	Depression	50	-7.64975e-05	0.00291094	-0.0262793	0.979037	0.711832	0.98	0.965229
PGS001652	WA FA in tract inferior fronto-occipital fasciculus (L)	HP:0000554	Uveitis	7	-2.41254e-06	0.00110042	-0.00219238	0.998251	0.269669	0.9985	0.965247
PGS000017	Inflammatory bowel disease	HP:0012452	Restless legs	12	-0.000509373	0.00145841	-0.349266	0.72692	0.124079	0.7196	0.965264
PGS000861	Urine Albumin-to-Creatinine ratio	HP:0012452	Restless legs	12	0.000519922	0.00147766	0.351855	0.724979	0.124156	0.7218	0.965264
PGS000994	Tea intake	HP:0012452	Restless legs	12	0.00054527	0.0014888	0.366248	0.714213	0.124593	0.7161	0.965264
PGS001011	Viral warts (time-to-event)	HP:0012452	Restless legs	12	0.000423362	0.00144963	0.292047	0.770276	0.122526	0.7171	0.965264
PGS001337	Family history of breast cancer	HP:0012452	Restless legs	12	0.000533299	0.00145563	0.366369	0.714122	0.124597	0.7158	0.965264
PGS001404	Heel bone mineral density (BMD) (R)	HP:0012452	Restless legs	12	0.00054109	0.0014903	0.363075	0.716581	0.124495	0.7225	0.965264
PGS001546	Volume of grey matter in Amygdala (L)	HP:0012452	Restless legs	12	0.000519078	0.0014265	0.363882	0.715979	0.12452	0.7207	0.965264
PGS001671	WA ICVF in tract inferior fronto-occipital fasciculus (L)	HP:0012452	Restless legs	12	0.000508756	0.00144686	0.351627	0.725149	0.124149	0.7229	0.965264
PGS001702	WA ISOVF in tract uncinate fasciculus (L)	HP:0012452	Restless legs	12	0.000513851	0.00145115	0.354099	0.723296	0.124223	0.7196	0.965264
PGS001735	WA L3 in tract inferior fronto-occipital fasciculus (L)	HP:0012452	Restless legs	12	0.000545855	0.00147092	0.371097	0.710599	0.124745	0.7176	0.965264
PGS002029	Disorders of lipoid metabolism	HP:0012452	Restless legs	12	-0.000502552	0.001427	-0.352174	0.724739	0.124166	0.7201	0.965264
PGS002078	Genital prolapse	HP:0012452	Restless legs	12	-0.00051738	0.00144124	-0.358984	0.719639	0.12437	0.7178	0.965264
PGS002229	Urate	HP:0012452	Restless legs	12	0.000533786	0.00146949	0.363245	0.716454	0.124501	0.7135	0.965264
PGS002892	Diastolic Blood Pressure	HP:0012452	Restless legs	12	-0.000528678	0.00145712	-0.362824	0.716769	0.124488	0.7173	0.965264
PGS000013	Coronary artery disease	HP:0000405	Conductive hearing impairment	14	-0.00157523	0.00157009	-1.00327	0.315831	0.211693	0.3225	0.965283
PGS000017	Inflammatory bowel disease	HP:0000405	Conductive hearing impairment	14	-0.00156396	0.00157391	-0.993674	0.320483	0.210883	0.3219	0.965283
PGS000228	Cathepsin L1 (CTSL1) serum levels	HP:0000405	Conductive hearing impairment	14	0.00150446	0.00157125	0.957493	0.338416	0.207898	0.3425	0.965283
PGS000279	Receptor for advanced glycosylation end products (RAGE) serum levels	HP:0000405	Conductive hearing impairment	14	0.0015776	0.00159487	0.989171	0.322681	0.210505	0.3285	0.965283
PGS000359	Cancer of tongue	HP:0000405	Conductive hearing impairment	14	0.0015485	0.00158061	0.979684	0.327342	0.209715	0.3318	0.965283
PGS000430	Melanomas of skin (diagnosis or history)	HP:0000405	Conductive hearing impairment	14	0.00150116	0.0015577	0.963704	0.335293	0.208402	0.333	0.965283
PGS000469	Carcinoma in situ of skin	HP:0000405	Conductive hearing impairment	14	0.00150045	0.00160548	0.93458	0.3501	0.206065	0.3448	0.965283
PGS000656	Non-alcoholic fatty liver disease activity score	HP:0000405	Conductive hearing impairment	14	0.00153878	0.00155359	0.990472	0.322045	0.210614	0.329	0.965283
PGS000674	AST to ALT ratio	HP:0000405	Conductive hearing impairment	14	-0.00147003	0.00154771	-0.949807	0.342307	0.207278	0.3295	0.965283
PGS000677	Cholesterol [mmol/L] (statin adjusted)	HP:0000405	Conductive hearing impairment	14	-0.00153716	0.00157157	-0.978107	0.328121	0.209585	0.329	0.965283
PGS000844	Predicted visceral adipose tissue	HP:0000405	Conductive hearing impairment	14	-0.00145837	0.00154709	-0.942652	0.345955	0.206705	0.3468	0.965283
PGS000914	Abnormal electrocardiogram	HP:0000405	Conductive hearing impairment	14	0.00152565	0.00158822	0.960606	0.336848	0.20815	0.3357	0.965283
PGS000939	Hiatus hernia	HP:0000405	Conductive hearing impairment	14	-0.00145914	0.00156656	-0.931429	0.351727	0.205816	0.346	0.965283
PGS000960	Other systemic involvement of connective tissue (time-to-event)	HP:0000405	Conductive hearing impairment	14	0.00149411	0.00158008	0.945594	0.344453	0.20694	0.3401	0.965283
PGS000962	Chronic ischaemic heart disease (time-to-event)	HP:0000405	Conductive hearing impairment	14	-0.00153008	0.00154622	-0.989559	0.322491	0.210538	0.3192	0.965283
PGS000994	Tea intake	HP:0000405	Conductive hearing impairment	14	0.00150215	0.00160675	0.9349	0.349935	0.20609	0.347	0.965283
PGS001016	Sensitivity / hurt feelings	HP:0000405	Conductive hearing impairment	14	-0.00150825	0.0015555	-0.969621	0.332334	0.208886	0.3324	0.965283
PGS001078	Monocyte %	HP:0000405	Conductive hearing impairment	14	-0.00147202	0.00157086	-0.937079	0.348813	0.206262	0.3462	0.965283
PGS001104	Body fat percentage (right leg)	HP:0000405	Conductive hearing impairment	14	0.00146519	0.00155478	0.942379	0.346095	0.206684	0.3375	0.965283
PGS001384	Degree bothered by feeling tired all the time in the last 3 months	HP:0000405	Conductive hearing impairment	14	-0.00151983	0.00153961	-0.98715	0.32367	0.210336	0.3265	0.965283
PGS001426	Mean FA in fornix on FA skeleton	HP:0000405	Conductive hearing impairment	14	-0.00156285	0.00158352	-0.986947	0.323769	0.210319	0.3221	0.965283
PGS001442	Mean FA in superior corona radiata on FA skeleton (R)	HP:0000405	Conductive hearing impairment	14	-0.00152676	0.00160404	-0.951826	0.341283	0.20744	0.3317	0.965283
PGS001448	Mean FA in tapetum on FA skeleton (R)	HP:0000405	Conductive hearing impairment	14	-0.00149478	0.0015638	-0.955865	0.339238	0.207766	0.3356	0.965283
PGS001469	Mean ICVF in medial lemniscus on FA skeleton (L)	HP:0000405	Conductive hearing impairment	14	0.00152212	0.00158241	0.961897	0.3362	0.208255	0.3414	0.965283
PGS001500	Mean ISOVF in posterior corona radiata on FA skeleton (L)	HP:0000405	Conductive hearing impairment	14	-0.00147479	0.00153982	-0.957767	0.338278	0.20792	0.3398	0.965283
PGS001536	Vitiligo (time-to-event)	HP:0000405	Conductive hearing impairment	14	-0.00157502	0.00157837	-0.997877	0.318441	0.211237	0.3158	0.965283
PGS001562	Volume of grey matter in Heschl's Gyrus (includes H1 and H2) (R)	HP:0000405	Conductive hearing impairment	14	0.001504	0.00157539	0.954685	0.339835	0.207671	0.3415	0.965283
PGS001706	WA L1 in tract inferior fronto-occipital fasciculus (R)	HP:0000405	Conductive hearing impairment	14	0.00152827	0.0015565	0.981858	0.32627	0.209896	0.3286	0.965283
PGS001715	WA L2 in tract anterior thalamic radiation (L)	HP:0000405	Conductive hearing impairment	14	0.00156589	0.00157951	0.991376	0.321604	0.21069	0.3208	0.965283
PGS001810	Polycythemia vera	HP:0000405	Conductive hearing impairment	14	-0.0015104	0.00152058	-0.993305	0.320663	0.210852	0.3194	0.965283
PGS002028	Hypoglycemia	HP:0000405	Conductive hearing impairment	14	0.00145678	0.00154346	0.94384	0.345348	0.2068	0.3438	0.965283
PGS002081	Superficial cellulitis and abscess	HP:0000405	Conductive hearing impairment	14	-0.00148588	0.00158099	-0.939846	0.347392	0.206482	0.3472	0.965283
PGS002090	Other arthropathies	HP:0000405	Conductive hearing impairment	14	-0.00153001	0.00154793	-0.988419	0.323048	0.210442	0.3209	0.965283
PGS002159	Aspartate aminotransferase	HP:0000405	Conductive hearing impairment	14	-0.0014843	0.00156578	-0.947962	0.343246	0.20713	0.3465	0.965283
PGS002242	Breast cancer	HP:0000405	Conductive hearing impairment	14	0.00149961	0.00157803	0.950304	0.342055	0.207318	0.3393	0.965283
PGS002267	Ascending thoracic aortic diameter	HP:0000405	Conductive hearing impairment	14	-0.00154618	0.00158128	-0.977805	0.328271	0.20956	0.3254	0.965283
PGS002342	Neuroticism	HP:0000405	Conductive hearing impairment	14	-0.00151452	0.00157073	-0.964215	0.335037	0.208444	0.3339	0.965283
PGS002357	White Blood Count	HP:0000405	Conductive hearing impairment	14	-0.00154801	0.00158167	-0.978717	0.32782	0.209635	0.3317	0.965283
PGS003137	Total Cholesterol	HP:0000405	Conductive hearing impairment	14	-0.00155546	0.00156597	-0.993285	0.320673	0.21085	0.3176	0.965283
PGS003400	Obesity	HP:0000405	Conductive hearing impairment	14	-0.00151766	0.00154602	-0.981659	0.326368	0.209879	0.3211	0.965283
PGS000956	Right heel quantitative ultrasound index (QUI), direct entry	HP:0001650	Aortic valve stenosis	11	0.000222996	0.00141993	0.157047	0.875221	0.379626	0.8713	0.965285
PGS001236	Lung function (FEV1)	HP:0004812	B Acute Lymphoblastic Leukemia	8	0.000363956	0.00120817	0.301244	0.763255	0.146081	0.7725	0.965292
PGS001254	Dupuytren's contracture	HP:0004812	B Acute Lymphoblastic Leukemia	8	0.000352992	0.00120021	0.294108	0.768701	0.145901	0.7727	0.965292
PGS001287	Psoriatic arthropathy	HP:0004812	B Acute Lymphoblastic Leukemia	8	0.000348606	0.00119075	0.292762	0.76973	0.145868	0.7765	0.965292
PGS001424	Mean FA in external capsule on FA skeleton (R)	HP:0004812	B Acute Lymphoblastic Leukemia	8	0.000351	0.00119317	0.294173	0.768651	0.145903	0.7736	0.965292
PGS001542	Volume of caudate (L)	HP:0004812	B Acute Lymphoblastic Leukemia	8	0.000337989	0.00119693	0.282379	0.777677	0.145615	0.7705	0.965292
PGS002032	Disorders of bilirubin excretion	HP:0004812	B Acute Lymphoblastic Leukemia	8	0.00036501	0.00120833	0.302079	0.762619	0.146102	0.7724	0.965292
PGS002130	Testosterone (female only)	HP:0004812	B Acute Lymphoblastic Leukemia	8	0.00033976	0.00120131	0.282826	0.777335	0.145626	0.7763	0.965292
PGS002132	Falls in the last year	HP:0004812	B Acute Lymphoblastic Leukemia	8	-0.000339055	0.00119661	-0.283345	0.776937	0.145638	0.7748	0.965292
PGS003147	Triglycerides	HP:0004812	B Acute Lymphoblastic Leukemia	8	-0.000329587	0.00117047	-0.281586	0.778285	0.145596	0.776	0.965292
PGS000442	Other non-epithelial cancer of skin	HP:0100651	Type I diabetes mellitus	18	0.00051704	0.00181452	0.284945	0.775711	0.491529	0.7765	0.965295
PGS000249	Interleukin-18 (IL-18) serum levels	HP:0002037	Inflammation of the large intestine	8	0.000638426	0.00120714	0.528875	0.596942	0.0978487	0.6008	0.965302
PGS000994	Tea intake	HP:0002037	Inflammation of the large intestine	8	-0.000636424	0.00121679	-0.523034	0.600999	0.0975889	0.6006	0.965302
PGS000221	C-C motif chemokine 3 (CCL3) serum levels	HP:0001298	Encephalopathy	29	-0.00118954	0.00229103	-0.519216	0.603658	0.350263	0.6056	0.965314
PGS001285	Allergic disease (hay fever, rhinitis, or eczema) (diagnosed by doctor)	HP:0001298	Encephalopathy	29	-0.00115091	0.00228195	-0.504356	0.614058	0.349619	0.6071	0.965314
PGS001852	Duodenitis	HP:0001298	Encephalopathy	29	-0.00116806	0.00226146	-0.516506	0.605549	0.350144	0.6072	0.965314
PGS001985	logMAR in round (left/right)	HP:0001298	Encephalopathy	29	-0.00122256	0.0022777	-0.536752	0.59149	0.351048	0.6067	0.965314
PGS002137	Fractured/broken bones in last 5 years	HP:0001298	Encephalopathy	29	-0.00115648	0.00224538	-0.515046	0.606569	0.350081	0.6041	0.965314
PGS002304	Follicular lymphoma	HP:0001298	Encephalopathy	29	0.00117448	0.00229557	0.511628	0.608959	0.349932	0.6039	0.965314
PGS001380	Corneal hysteresis (L)	HP:0001763	Pes planus	61	0.00137677	0.00326319	0.421908	0.673131	0.0826094	0.6743	0.965323
PGS001599	Volume of grey matter in Superior Temporal Gyrus, anterior division (L)	HP:0002021	Pyloric stenosis	6	-0.00045982	0.00102363	-0.449205	0.653325	0.0563157	0.6567	0.965341
PGS000093	Hemoglobin concentration	HP:0002353	EEG abnormality	39	0.000133359	0.00260641	0.051166	0.959198	0.158157	0.9615	0.965343
PGS000145	Depression (ICD-10 defined)	HP:0002353	EEG abnormality	39	-0.000111649	0.00254288	-0.0439064	0.964983	0.158128	0.9696	0.965343
PGS000235	Epidermal growth factor (EGF) serum levels	HP:0002353	EEG abnormality	39	-0.000185924	0.00268358	-0.0692821	0.944771	0.15825	0.9428	0.965343
PGS000246	Hepatocyte growth factor (HGF) serum levels	HP:0002353	EEG abnormality	39	-0.000156028	0.00261126	-0.059752	0.952358	0.158198	0.9561	0.965343
PGS000291	TNF-related apoptosis-inducing ligand receptor 2 (TRAIL-R2) serum levels	HP:0002353	EEG abnormality	39	0.000142828	0.00256171	0.0557551	0.955542	0.158178	0.9566	0.965343
PGS000430	Melanomas of skin (diagnosis or history)	HP:0002353	EEG abnormality	39	0.000154639	0.00258673	0.0597815	0.952335	0.158198	0.9506	0.965343
PGS000442	Other non-epithelial cancer of skin	HP:0002353	EEG abnormality	39	-0.00015331	0.00266342	-0.0575615	0.954103	0.158187	0.9549	0.965343
PGS000543	Cancer of other female genital organs	HP:0002353	EEG abnormality	39	4.63455e-05	0.00270211	0.0171516	0.986317	0.158058	0.9858	0.965343
PGS000597	Malignant neoplasm of testis	HP:0002353	EEG abnormality	39	-4.62941e-05	0.00259219	-0.0178591	0.985753	0.158059	0.9843	0.965343
PGS000677	Cholesterol [mmol/L] (statin adjusted)	HP:0002353	EEG abnormality	39	9.6978e-05	0.00260978	0.0371595	0.970361	0.158104	0.9717	0.965343
PGS000682	eGFR [ml/min/1.73m2]	HP:0002353	EEG abnormality	39	4.24723e-05	0.00263129	0.0161413	0.987123	0.158057	0.9864	0.965343
PGS000691	Non-albumin protein [g/L]	HP:0002353	EEG abnormality	39	-8.91737e-05	0.00258525	-0.0344932	0.972487	0.158096	0.9715	0.965343
PGS000712	T2D (cases vs HbA1c filtered controls)	HP:0002353	EEG abnormality	39	-0.000119088	0.00259134	-0.0459563	0.963349	0.158136	0.9625	0.965343
PGS000718	Beta-blocker survival benefit	HP:0002353	EEG abnormality	39	-0.000119079	0.00263697	-0.0451575	0.963986	0.158132	0.9605	0.965343
PGS000874	Chronic lymphocytic leukemia	HP:0002353	EEG abnormality	39	-7.40105e-05	0.00257472	-0.0287451	0.97707	0.158081	0.9748	0.965343
PGS000927	Other dermatitis (time-to-event)	HP:0002353	EEG abnormality	39	-0.000150622	0.00260253	-0.0578753	0.953853	0.158188	0.953	0.965343
PGS000945	Dementia in alzheimer's disease (time-to-event)	HP:0002353	EEG abnormality	39	-0.000101061	0.00270174	-0.0374057	0.970165	0.158105	0.9691	0.965343
PGS000946	Unspecified dementia (time-to-event)	HP:0002353	EEG abnormality	39	0.000164895	0.00269409	0.061206	0.9512	0.158205	0.9508	0.965343
PGS001015	Enlarged prostate	HP:0002353	EEG abnormality	39	-0.000136281	0.00260667	-0.0522815	0.958309	0.158162	0.9608	0.965343
PGS001140	Seborrheic keratosis (time-to-event)	HP:0002353	EEG abnormality	39	5.1553e-05	0.00258773	0.0199221	0.984107	0.158063	0.9849	0.965343
PGS001251	Other interstitial pulmonary diseases (time-to-event)	HP:0002353	EEG abnormality	39	-8.24444e-05	0.00254419	-0.032405	0.974152	0.15809	0.9752	0.965343
PGS001258	Radius fracture	HP:0002353	EEG abnormality	39	-4.78691e-05	0.00262584	-0.01823	0.985457	0.15806	0.9839	0.965343
PGS001262	Vascular/heart problems diagnosed by doctor Angina	HP:0002353	EEG abnormality	39	0.000156159	0.00260196	0.0600158	0.952148	0.158199	0.951	0.965343
PGS001280	PE (time-to-event)	HP:0002353	EEG abnormality	39	8.47048e-05	0.00257787	0.0328584	0.97379	0.158092	0.9742	0.965343
PGS001327	Diabetes	HP:0002353	EEG abnormality	39	-3.56894e-05	0.00262956	-0.0135724	0.989172	0.158054	0.9908	0.965343
PGS001352	Glycated haemoglobin levels (HbA1c)	HP:0002353	EEG abnormality	39	-5.80985e-05	0.00262453	-0.0221367	0.982341	0.158067	0.9833	0.965343
PGS001372	Age hayfever or allergic rhinitis diagnosed by doctor	HP:0002353	EEG abnormality	39	8.18954e-05	0.00258877	0.0316349	0.974766	0.158088	0.9757	0.965343
PGS001383	Corneal resistance factor (R)	HP:0002353	EEG abnormality	39	0.000128714	0.00261774	0.0491698	0.960788	0.158149	0.9607	0.965343
PGS001392	Family history of lung cancer	HP:0002353	EEG abnormality	39	-0.000165103	0.00257903	-0.0640175	0.948962	0.15822	0.9496	0.965343
PGS001410	Intra-ocular pressure, corneal-compensated (R)	HP:0002353	EEG abnormality	39	-7.36007e-05	0.00266682	-0.0275986	0.977985	0.158078	0.9756	0.965343
PGS001429	Mean FA in middle cerebellar peduncle on FA skeleton	HP:0002353	EEG abnormality	39	0.000174689	0.00264774	0.0659768	0.947402	0.158231	0.9439	0.965343
PGS001443	Mean FA in superior fronto-occipital fasciculus on FA skeleton (L)	HP:0002353	EEG abnormality	39	-3.17548e-05	0.00258992	-0.0122609	0.990218	0.158052	0.9901	0.965343
PGS001452	Mean ICVF in anterior limb of internal capsule on FA skeleton (L)	HP:0002353	EEG abnormality	39	4.54683e-05	0.0026359	0.0172496	0.986239	0.158058	0.986	0.965343
PGS001491	Mean ICVF in uncinate fasciculus on FA skeleton (L)	HP:0002353	EEG abnormality	39	-8.98901e-05	0.00260185	-0.0345486	0.972443	0.158097	0.9712	0.965343
PGS001499	Mean ISOVF in fornix on FA skeleton	HP:0002353	EEG abnormality	39	-0.000145112	0.00262537	-0.055273	0.955926	0.158176	0.9545	0.965343
PGS001559	Volume of grey matter in Frontal Orbital Cortex (R)	HP:0002353	EEG abnormality	39	0.000193344	0.0025991	0.0743888	0.940707	0.158281	0.9392	0.965343
PGS001581	Volume of grey matter in Occipital Pole (R)	HP:0002353	EEG abnormality	39	3.44681e-05	0.00262173	0.0131471	0.989512	0.158053	0.9902	0.965343
PGS001584	Volume of grey matter in Parahippocampal Gyrus, anterior division (R)	HP:0002353	EEG abnormality	39	3.64683e-05	0.00262082	0.0139148	0.988899	0.158054	0.9895	0.965343
PGS001587	Volume of grey matter in Planum Polare (L)	HP:0002353	EEG abnormality	39	8.43524e-05	0.00259335	0.0325264	0.974055	0.158091	0.9754	0.965343
PGS001594	Volume of grey matter in Putamen (R)	HP:0002353	EEG abnormality	39	-0.000202925	0.00262341	-0.0773513	0.938351	0.1583	0.9406	0.965343
PGS001595	Volume of grey matter in Subcallosal Cortex (L)	HP:0002353	EEG abnormality	39	-0.000124311	0.00257657	-0.0482467	0.961524	0.158145	0.963	0.965343
PGS001603	Volume of grey matter in Temporal Fusiform Cortex, anterior division (L)	HP:0002353	EEG abnormality	39	0.000163266	0.00262229	0.062261	0.95036	0.158211	0.9533	0.965343
PGS001605	Volume of grey matter in Temporal Fusiform Cortex, posterior division (R)	HP:0002353	EEG abnormality	39	0.000170008	0.00262194	0.0648403	0.948307	0.158225	0.9477	0.965343
PGS001610	Volume of grey matter in V Cerebellum (L)	HP:0002353	EEG abnormality	39	6.96637e-05	0.00264359	0.0263519	0.978979	0.158075	0.9767	0.965343
PGS001642	Volumetric scaling from T1 head image to standard space	HP:0002353	EEG abnormality	39	0.000174983	0.00257055	0.0680723	0.945734	0.158243	0.9455	0.965343
PGS001670	WA ICVF in tract forceps minor	HP:0002353	EEG abnormality	39	0.000174293	0.00259918	0.0670567	0.946542	0.158237	0.9424	0.965343
PGS001676	WA ICVF in tract medial lemniscus (R)	HP:0002353	EEG abnormality	39	0.000110526	0.00257984	0.042842	0.965831	0.158124	0.9668	0.965343
PGS001690	WA ISOVF in tract anterior thalamic radiation (R)	HP:0002353	EEG abnormality	39	-6.04961e-05	0.00266399	-0.0227088	0.981884	0.158068	0.9848	0.965343
PGS001739	WA L3 in tract superior longitudinal fasciculus (L)	HP:0002353	EEG abnormality	39	-0.000146165	0.0026242	-0.0556989	0.955586	0.158178	0.9528	0.965343
PGS001784	Abdominal aortic aneurysm	HP:0002353	EEG abnormality	39	-3.48482e-05	0.00258312	-0.0134908	0.989237	0.158053	0.9886	0.965343
PGS002062	Chronic airway obstruction	HP:0002353	EEG abnormality	39	-0.000109724	0.00261006	-0.0420389	0.966471	0.158121	0.9687	0.965343
PGS002082	Lupus (localized and systemic)	HP:0002353	EEG abnormality	39	-5.13179e-05	0.00260934	-0.019667	0.984311	0.158062	0.9831	0.965343
PGS002194	Reticulocyte count	HP:0002353	EEG abnormality	39	0.000103143	0.00258825	0.0398504	0.968216	0.158113	0.9666	0.965343
PGS002271	Mitral valve prolapse	HP:0002353	EEG abnormality	39	0.000106515	0.00262921	0.040512	0.967688	0.158116	0.9683	0.965343
PGS002310	Age of Menarche	HP:0002353	EEG abnormality	39	-0.000184593	0.00257853	-0.0715886	0.942935	0.158264	0.9439	0.965343
PGS002319	College education	HP:0002353	EEG abnormality	39	-6.24893e-05	0.00258016	-0.0242192	0.98068	0.158071	0.9816	0.965343
PGS002321	Diabetes (any type)	HP:0002353	EEG abnormality	39	4.23334e-05	0.00258659	0.0163665	0.986943	0.158057	0.9876	0.965343
PGS002763	Hip osteoarthritis	HP:0002353	EEG abnormality	39	-0.000180373	0.00260989	-0.0691112	0.944907	0.158249	0.946	0.965343
PGS002892	Diastolic Blood Pressure	HP:0002353	EEG abnormality	39	0.000153276	0.00261138	0.0586953	0.9532	0.158192	0.9519	0.965343
PGS003147	Triglycerides	HP:0002353	EEG abnormality	39	-0.000185432	0.00256718	-0.0722317	0.942424	0.158268	0.9414	0.965343
PGS003177	Vitamin D	HP:0002353	EEG abnormality	39	0.000102065	0.00271972	0.0375278	0.970067	0.158106	0.9694	0.965343
PGS003334	Dementia	HP:0002353	EEG abnormality	39	-6.01618e-05	0.00258823	-0.0232444	0.981457	0.158069	0.9817	0.965343
PGS003335	Bladder cancer	HP:0002353	EEG abnormality	39	3.84687e-05	0.00260405	0.0147726	0.988215	0.158055	0.9892	0.965343
PGS000095	High light scatter reticulocyte percentage of red cells	HP:0002037	Inflammation of the large intestine	8	-0.000526072	0.00119677	-0.439577	0.660284	0.0941913	0.6618	0.965344
PGS000220	C-C motif chemokine 20 (CCL20) serum levels	HP:0002037	Inflammation of the large intestine	8	0.000579117	0.00121816	0.475404	0.634543	0.0955777	0.6331	0.965344
PGS000224	Chitinase-3-like protein 1 (CHI3L1) serum levels	HP:0002037	Inflammation of the large intestine	8	0.000525547	0.00119358	0.440311	0.659752	0.0942186	0.6544	0.965344
PGS000248	Heat shock 27 kDa protein (HSP_27) serum levels	HP:0002037	Inflammation of the large intestine	8	0.000599161	0.00120166	0.498612	0.618099	0.0965337	0.6146	0.965344
PGS000263	Monocyte chemotactic protein 1 (MCP-1) serum levels	HP:0002037	Inflammation of the large intestine	8	0.000521794	0.00118504	0.440317	0.659748	0.0942188	0.6666	0.965344
PGS000281	Resistin (RETN) serum levels	HP:0002037	Inflammation of the large intestine	8	-0.000513434	0.00120564	-0.425859	0.670249	0.0936892	0.6746	0.965344
PGS000295	Vascular endothelial growth factor D (VEGF-D) serum levels	HP:0002037	Inflammation of the large intestine	8	-0.000504156	0.00118501	-0.425444	0.670552	0.0936743	0.6711	0.965344
PGS000442	Other non-epithelial cancer of skin	HP:0002037	Inflammation of the large intestine	8	0.000490722	0.00121466	0.403999	0.68625	0.092922	0.6786	0.965344
PGS000543	Cancer of other female genital organs	HP:0002037	Inflammation of the large intestine	8	-0.000574393	0.00123229	-0.466117	0.641174	0.0952079	0.6507	0.965344
PGS000594	Cancer of other male genital organs	HP:0002037	Inflammation of the large intestine	8	-0.000611942	0.00120091	-0.509566	0.610403	0.0970008	0.6118	0.965344
PGS000614	Cancer of bladder	HP:0002037	Inflammation of the large intestine	8	-0.000610539	0.00118464	-0.515381	0.606335	0.0972528	0.6084	0.965344
PGS000696	Testosterone [nmol/L]	HP:0002037	Inflammation of the large intestine	8	0.000614793	0.00120708	0.509321	0.610574	0.0969902	0.6137	0.965344
PGS000712	T2D (cases vs HbA1c filtered controls)	HP:0002037	Inflammation of the large intestine	8	-0.000524993	0.00118178	-0.444239	0.65691	0.0943656	0.6583	0.965344
PGS000909	Headache	HP:0002037	Inflammation of the large intestine	8	0.000532112	0.00118119	0.450487	0.6524	0.094602	0.6518	0.965344
PGS000914	Abnormal electrocardiogram	HP:0002037	Inflammation of the large intestine	8	-0.000541692	0.00120278	-0.450365	0.652489	0.0945974	0.6423	0.965344
PGS000964	Slipped disc	HP:0002037	Inflammation of the large intestine	8	-0.000528714	0.00118315	-0.446871	0.655009	0.0944648	0.6562	0.965344
PGS000965	Hypothyroidism/myxoedema	HP:0002037	Inflammation of the large intestine	8	-0.000518568	0.00119401	-0.434306	0.664106	0.0939965	0.6657	0.965344
PGS000997	Diverticular disease of intestine (time-to-event)	HP:0002037	Inflammation of the large intestine	8	-0.000584932	0.00122253	-0.478461	0.632366	0.095701	0.6252	0.965344
PGS001005	Number of self reported cancers	HP:0002037	Inflammation of the large intestine	8	0.000524707	0.00121736	0.431019	0.666493	0.0938762	0.6688	0.965344
PGS001029	Other disorders of cornea (time-to-event)	HP:0002037	Inflammation of the large intestine	8	0.00053201	0.00120409	0.441835	0.658649	0.0942755	0.6714	0.965344
PGS001033	Other coagulation defects (time-to-event)	HP:0002037	Inflammation of the large intestine	8	-0.00082592	0.00119825	-0.689272	0.49072	0.106111	0.6462	0.965344
PGS001073	Duration of walks	HP:0002037	Inflammation of the large intestine	8	0.000538598	0.00121162	0.444528	0.656702	0.0943764	0.668	0.965344
PGS001099	Spherical power (left eye)	HP:0002037	Inflammation of the large intestine	8	-0.000562071	0.00117438	-0.47861	0.63226	0.0957071	0.6226	0.965344
PGS001105	Body fat percentage (trunk fat)	HP:0002037	Inflammation of the large intestine	8	0.000574312	0.00120124	0.478101	0.632622	0.0956865	0.64	0.965344
PGS001107	UACR [> 30 mg/g]	HP:0002037	Inflammation of the large intestine	8	0.000486155	0.0011684	0.416087	0.677384	0.0933412	0.6758	0.965344
PGS001115	Paracetamol use self-reported	HP:0002037	Inflammation of the large intestine	8	-0.00060021	0.00118916	-0.504735	0.613792	0.0967935	0.6149	0.965344
PGS001140	Seborrheic keratosis (time-to-event)	HP:0002037	Inflammation of the large intestine	8	0.000520905	0.00118013	0.441395	0.658967	0.094259	0.6599	0.965344
PGS001144	Arm fat mass (L)	HP:0002037	Inflammation of the large intestine	8	-0.000501741	0.00117117	-0.428409	0.668393	0.0937813	0.666	0.965344
PGS001145	Arm fat mass (R)	HP:0002037	Inflammation of the large intestine	8	-0.000511136	0.00117025	-0.436774	0.662315	0.0940874	0.6667	0.965344
PGS001181	Other hypothyroidism (time-to-event)	HP:0002037	Inflammation of the large intestine	8	-0.000489221	0.00118595	-0.412515	0.68	0.093216	0.6691	0.965344
PGS001242	Ankle spacing width (L)	HP:0002037	Inflammation of the large intestine	8	-0.000485891	0.00117326	-0.414137	0.678812	0.0932728	0.6767	0.965344
PGS001331	Crohns disease	HP:0002037	Inflammation of the large intestine	8	0.000513989	0.001209	0.425137	0.670775	0.0936632	0.6706	0.965344
PGS001361	3mm strong meridian angle (L)	HP:0002037	Inflammation of the large intestine	8	-0.000591066	0.00120494	-0.490534	0.623801	0.0961958	0.6137	0.965344
PGS001367	6mm weak meridian (L)	HP:0002037	Inflammation of the large intestine	8	-0.000574957	0.00118245	-0.486241	0.626842	0.0960184	0.6348	0.965344
PGS001369	Acute appendicitis (time-to-event)	HP:0002037	Inflammation of the large intestine	8	-0.000617457	0.00119252	-0.517773	0.604665	0.0973573	0.6087	0.965344
PGS001374	Age stopped smoking	HP:0002037	Inflammation of the large intestine	8	-0.000490511	0.00119616	-0.410072	0.68179	0.0931311	0.6777	0.965344
PGS001379	Body surface area	HP:0002037	Inflammation of the large intestine	8	-0.000604687	0.00119132	-0.507579	0.611796	0.0969153	0.6129	0.965344
PGS001386	Degree bothered by pain in arms/legs/joints in the past 3 months	HP:0002037	Inflammation of the large intestine	8	-0.000577577	0.00120328	-0.480002	0.631271	0.0957635	0.6338	0.965344
PGS001411	Intra-ocular pressure, Goldmann-correlated (L)	HP:0002037	Inflammation of the large intestine	8	0.000623417	0.00119746	0.520617	0.602682	0.0974822	0.603	0.965344
PGS001419	Mean FA in cingulum cingulate gyrus on FA skeleton (L)	HP:0002037	Inflammation of the large intestine	8	-0.000540167	0.0012206	-0.442541	0.658138	0.0943019	0.663	0.965344
PGS001424	Mean FA in external capsule on FA skeleton (R)	HP:0002037	Inflammation of the large intestine	8	-0.000536913	0.00119348	-0.449872	0.652844	0.0945786	0.6514	0.965344
PGS001435	Mean FA in retrolenticular part of internal capsule on FA skeleton (R)	HP:0002037	Inflammation of the large intestine	8	-0.000542661	0.00120199	-0.451467	0.651694	0.0946394	0.6595	0.965344
PGS001450	Mean ICVF in anterior corona radiata on FA skeleton (L)	HP:0002037	Inflammation of the large intestine	8	0.000491048	0.00118829	0.41324	0.679468	0.0932414	0.6766	0.965344
PGS001454	Mean ICVF in body of corpus callosum on FA skeleton	HP:0002037	Inflammation of the large intestine	8	0.000547427	0.00117941	0.464152	0.642582	0.0951306	0.6428	0.965344
PGS001462	Mean ICVF in external capsule on FA skeleton (R)	HP:0002037	Inflammation of the large intestine	8	-0.000532365	0.00117846	-0.451748	0.651492	0.0946501	0.6476	0.965344
PGS001472	Mean ICVF in posterior corona radiata on FA skeleton (L)	HP:0002037	Inflammation of the large intestine	8	-0.000522487	0.00120034	-0.435282	0.663398	0.0940324	0.6651	0.965344
PGS001479	Mean ICVF in retrolenticular part of internal capsule on FA skeleton (R)	HP:0002037	Inflammation of the large intestine	8	0.00050812	0.0011963	0.424743	0.671063	0.0936491	0.6627	0.965344
PGS001488	Mean ICVF in superior longitudinal fasciculus on FA skeleton (L)	HP:0002037	Inflammation of the large intestine	8	0.000521525	0.00119887	0.435014	0.663592	0.0940225	0.6566	0.965344
PGS001493	Mean ISOVF in anterior corona radiata on FA skeleton (L)	HP:0002037	Inflammation of the large intestine	8	0.00052992	0.00120544	0.439607	0.660262	0.0941924	0.6576	0.965344
PGS001504	Mean ISOVF in superior cerebellar peduncle on FA skeleton (R)	HP:0002037	Inflammation of the large intestine	8	-0.000524746	0.00119464	-0.439251	0.660519	0.0941792	0.6615	0.965344
PGS001553	Volume of grey matter in Crus I Cerebellum (R)	HP:0002037	Inflammation of the large intestine	8	0.000527583	0.00119161	0.442749	0.657988	0.0943097	0.6597	0.965344
PGS001557	Volume of grey matter in Frontal Operculum Cortex (L)	HP:0002037	Inflammation of the large intestine	8	-0.000518205	0.00119138	-0.434963	0.663629	0.0940207	0.6631	0.965344
PGS001570	Volume of grey matter in Insular Cortex (R)	HP:0002037	Inflammation of the large intestine	8	-0.000544758	0.00119436	-0.456111	0.648352	0.0948176	0.6429	0.965344
PGS001597	Volume of grey matter in Superior Frontal Gyrus (L)	HP:0002037	Inflammation of the large intestine	8	0.000525149	0.00115952	0.452901	0.650662	0.0946942	0.6496	0.965344
PGS001609	Volume of grey matter in Thalamus (R)	HP:0002037	Inflammation of the large intestine	8	0.000596282	0.00118745	0.502152	0.615607	0.0966835	0.6135	0.965344
PGS001625	Volume of grey matter in VIIIa Cerebellum (L)	HP:0002037	Inflammation of the large intestine	8	-0.000580231	0.00118901	-0.487997	0.625597	0.0960908	0.6256	0.965344
PGS001632	Volume of pallidum (R)	HP:0002037	Inflammation of the large intestine	8	-0.000534086	0.00118259	-0.451625	0.651581	0.0946454	0.6589	0.965344
PGS001645	WA FA in tract anterior thalamic radiation (L)	HP:0002037	Inflammation of the large intestine	8	-0.000517534	0.00117318	-0.441136	0.659155	0.0942494	0.6595	0.965344
PGS001650	WA FA in tract forceps major	HP:0002037	Inflammation of the large intestine	8	0.00049509	0.00118588	0.417487	0.67636	0.0933906	0.6757	0.965344
PGS001672	WA ICVF in tract inferior fronto-occipital fasciculus (R)	HP:0002037	Inflammation of the large intestine	8	0.000491882	0.00119035	0.413224	0.67948	0.0932408	0.6784	0.965344
PGS001675	WA ICVF in tract medial lemniscus (L)	HP:0002037	Inflammation of the large intestine	8	0.000559727	0.00116495	0.480473	0.630935	0.0957826	0.6284	0.965344
PGS001676	WA ICVF in tract medial lemniscus (R)	HP:0002037	Inflammation of the large intestine	8	0.000586093	0.00117652	0.498156	0.61842	0.0965145	0.6135	0.965344
PGS001696	WA ISOVF in tract inferior longitudinal fasciculus (R)	HP:0002037	Inflammation of the large intestine	8	0.000542405	0.00118006	0.45964	0.645817	0.0949543	0.6569	0.965344
PGS001722	WA L2 in tract inferior fronto-occipital fasciculus (R)	HP:0002037	Inflammation of the large intestine	8	0.000522411	0.00119579	0.436876	0.662241	0.0940912	0.6605	0.965344
PGS001729	WA L3 in tract acoustic radiation (R)	HP:0002037	Inflammation of the large intestine	8	-0.000555191	0.00119542	-0.464433	0.64238	0.0951416	0.6367	0.965344
PGS001730	WA L3 in tract anterior thalamic radiation (L)	HP:0002037	Inflammation of the large intestine	8	0.000598815	0.00119111	0.502736	0.615197	0.0967083	0.6192	0.965344
PGS001731	WA L3 in tract anterior thalamic radiation (R)	HP:0002037	Inflammation of the large intestine	8	0.000532005	0.00119105	0.446668	0.655156	0.0944571	0.6513	0.965344
PGS001741	WA L3 in tract superior thalamic radiation (R)	HP:0002037	Inflammation of the large intestine	8	0.000550666	0.00118813	0.463474	0.643068	0.095104	0.6492	0.965344
PGS001761	WA MO in tract middle cerebellar peduncle	HP:0002037	Inflammation of the large intestine	8	-0.0005316	0.00118863	-0.447239	0.654743	0.0944787	0.6508	0.965344
PGS001788	Chronic obstructive pulmonary disease	HP:0002037	Inflammation of the large intestine	8	0.000580831	0.00119397	0.486469	0.62668	0.0960278	0.6318	0.965344
PGS002042	Corneal dystrophy	HP:0002037	Inflammation of the large intestine	8	0.00060863	0.00118776	0.512421	0.608405	0.0971241	0.6121	0.965344
PGS002045	Inflammation of the eye	HP:0002037	Inflammation of the large intestine	8	0.000503271	0.00118387	0.425108	0.670797	0.0936622	0.673	0.965344
PGS002088	Rheumatoid arthritis	HP:0002037	Inflammation of the large intestine	8	0.000518335	0.00119716	0.43297	0.665076	0.0939475	0.6633	0.965344
PGS002090	Other arthropathies	HP:0002037	Inflammation of the large intestine	8	0.000500959	0.0011723	0.427331	0.669177	0.0937423	0.6723	0.965344
PGS002091	Polymyalgia Rheumatica	HP:0002037	Inflammation of the large intestine	8	0.000515687	0.00118021	0.436946	0.66219	0.0940938	0.669	0.965344
PGS002097	Allergy/adverse effect of penicillin	HP:0002037	Inflammation of the large intestine	8	0.000534042	0.00119221	0.447943	0.654236	0.0945053	0.6452	0.965344
PGS002105	Birth weight	HP:0002037	Inflammation of the large intestine	8	0.000544969	0.0011797	0.461957	0.644155	0.0950446	0.6427	0.965344
PGS002113	Depression possibly related to stressful or traumatic event	HP:0002037	Inflammation of the large intestine	8	0.00056721	0.00117799	0.481508	0.6302	0.0958247	0.6263	0.965344
PGS002127	Age at first live birth	HP:0002037	Inflammation of the large intestine	8	0.000489743	0.00118476	0.41337	0.679373	0.0932459	0.6781	0.965344
PGS002143	Hand grip strength (mean of both)	HP:0002037	Inflammation of the large intestine	8	-0.00058511	0.00118822	-0.492425	0.622464	0.0962744	0.6234	0.965344
PGS002148	Average total household income before tax	HP:0002037	Inflammation of the large intestine	8	-0.000605874	0.00118839	-0.509827	0.61022	0.097012	0.6126	0.965344
PGS002229	Urate	HP:0002037	Inflammation of the large intestine	8	0.000532099	0.00120103	0.443035	0.657781	0.0943204	0.6607	0.965344
PGS002236	Ascending aorta diameter (MRI-derived)	HP:0002037	Inflammation of the large intestine	8	0.000503577	0.00120165	0.419071	0.675202	0.0934466	0.6729	0.965344
PGS002266	Nonsyndromic cleft lip with or without cleft palate	HP:0002037	Inflammation of the large intestine	8	-0.000563799	0.00118049	-0.477596	0.632982	0.095666	0.6351	0.965344
PGS002331	HbA1c	HP:0002037	Inflammation of the large intestine	8	-0.000610908	0.00116968	-0.522288	0.601519	0.0975559	0.6031	0.965344
PGS002342	Neuroticism	HP:0002037	Inflammation of the large intestine	8	-0.000495542	0.00118955	-0.416579	0.677024	0.0933586	0.6768	0.965344
PGS002346	Red Blood Cell Distribution Width	HP:0002037	Inflammation of the large intestine	8	0.000554915	0.00118758	0.467265	0.640354	0.0952532	0.6408	0.965344
PGS002732	Chronic elevation of alanine aminotransferase	HP:0002037	Inflammation of the large intestine	8	0.000490872	0.00115991	0.423198	0.67219	0.0935936	0.6653	0.965344
PGS002737	Endometrial cancer	HP:0002037	Inflammation of the large intestine	8	0.000552616	0.00120092	0.460161	0.645443	0.0949746	0.6563	0.965344
PGS003177	Vitamin D	HP:0002037	Inflammation of the large intestine	8	0.000545295	0.00124033	0.439637	0.66024	0.0941935	0.6368	0.965344
PGS003390	Head and neck squamous cell carcinoma	HP:0002037	Inflammation of the large intestine	8	0.000596973	0.00121719	0.490453	0.623859	0.0961924	0.6191	0.965344
PGS001581	Volume of grey matter in Occipital Pole (R)	HP:0002110	Bronchiectasis	5	-0.000433778	0.000944977	-0.459035	0.646251	0.275625	0.6413	0.965353
PGS001743	WA L3 in tract uncinate fasciculus (R)	HP:0002110	Bronchiectasis	5	-0.000432024	0.000930132	-0.464476	0.64235	0.275837	0.6432	0.965353
PGS001795	Uterine cancer	HP:0002110	Bronchiectasis	5	-0.000444221	0.000960869	-0.462312	0.6439	0.275752	0.6438	0.965353
PGS002198	Urea	HP:0002110	Bronchiectasis	5	0.000439435	0.000957679	0.458854	0.646381	0.275618	0.6436	0.965353
PGS000017	Inflammatory bowel disease	HP:0003201	Rhabdomyolysis	5	0.000473081	0.000941412	0.502523	0.615346	0.416685	0.624	0.965355
PGS000227	Cathepsin D (CTSD) serum levels	HP:0001650	Aortic valve stenosis	11	0.000178788	0.00140043	0.127666	0.898424	0.379273	0.8988	0.965363
PGS000231	C-X-C motif chemokine 16 (CXCL16) serum levels	HP:0001650	Aortic valve stenosis	11	-0.000112133	0.00139234	-0.0805356	0.935818	0.378859	0.9349	0.965363
PGS000252	Interleukin-6 (IL-6) serum levels	HP:0001650	Aortic valve stenosis	11	-0.000111914	0.00138335	-0.0809011	0.935527	0.378861	0.941	0.965363
PGS000264	Matrix metalloproteinase-1 (MMP-1) serum levels	HP:0001650	Aortic valve stenosis	11	-0.000180419	0.00140336	-0.128562	0.897715	0.379282	0.8949	0.965363
PGS000268	Matrix metalloproteinase-7 (MMP-7) serum levels	HP:0001650	Aortic valve stenosis	11	0.000176731	0.00140595	0.125703	0.899978	0.379252	0.8985	0.965363
PGS000288	Tumor necrosis factor receptor 2 (TNF-R2) serum levels	HP:0001650	Aortic valve stenosis	11	-0.000183734	0.00139845	-0.131384	0.895483	0.379313	0.9012	0.965363
PGS000366	Cancer of esophagus	HP:0001650	Aortic valve stenosis	11	0.00013779	0.00139905	0.0984878	0.921553	0.378994	0.9232	0.965363
PGS000543	Cancer of other female genital organs	HP:0001650	Aortic valve stenosis	11	-0.000132133	0.00144203	-0.0916298	0.927	0.378939	0.9287	0.965363
PGS000594	Cancer of other male genital organs	HP:0001650	Aortic valve stenosis	11	-0.000104669	0.00140531	-0.0744811	0.940634	0.378819	0.942	0.965363
PGS000666	Body surface area-indexed left ventricular end-systolic volume	HP:0001650	Aortic valve stenosis	11	-0.000169453	0.00138641	-0.122224	0.902732	0.379215	0.9015	0.965363
PGS000674	AST to ALT ratio	HP:0001650	Aortic valve stenosis	11	0.000209141	0.00137159	0.152481	0.878821	0.379566	0.8841	0.965363
PGS000708	Kidney failure	HP:0001650	Aortic valve stenosis	11	0.000156302	0.00138915	0.112517	0.910423	0.379119	0.9066	0.965363
PGS000716	Early life body size	HP:0001650	Aortic valve stenosis	11	-0.000201416	0.00135185	-0.148993	0.881572	0.379522	0.8831	0.965363
PGS000766	Cutaneous melanoma	HP:0001650	Aortic valve stenosis	11	0.000194735	0.00139602	0.139493	0.889073	0.379406	0.8905	0.965363
PGS000830	Body mass index (female)	HP:0001650	Aortic valve stenosis	11	0.000148399	0.00136901	0.108399	0.913688	0.379081	0.917	0.965363
PGS000870	Cystic fibrosis related diabetes	HP:0001650	Aortic valve stenosis	11	0.000206363	0.00139392	0.148045	0.88232	0.37951	0.8868	0.965363
PGS000927	Other dermatitis (time-to-event)	HP:0001650	Aortic valve stenosis	11	-0.000154143	0.00138888	-0.110983	0.911639	0.379105	0.9068	0.965363
PGS000932	Other intervertebral disk disorders (time-to-event)	HP:0001650	Aortic valve stenosis	11	-9.22209e-05	0.0014142	-0.0652106	0.948012	0.378764	0.9422	0.965363
PGS000955	Right heel broadband ultrasound attenuation	HP:0001650	Aortic valve stenosis	11	0.000114424	0.00142648	0.0802141	0.936074	0.378856	0.9311	0.965363
PGS000988	High light scatter reticulocyte percentage	HP:0001650	Aortic valve stenosis	11	0.000156129	0.00137231	0.113771	0.909429	0.379131	0.9084	0.965363
PGS001016	Sensitivity / hurt feelings	HP:0001650	Aortic valve stenosis	11	0.000233602	0.0013785	0.16946	0.865449	0.379797	0.8742	0.965363
PGS001019	Attending social / leisure activities (regular attendance at a gym or sports club)	HP:0001650	Aortic valve stenosis	11	0.000127653	0.0014031	0.0909796	0.927516	0.378934	0.9241	0.965363
PGS001039	Right heel bone mineral density (BMD) T-score, automated	HP:0001650	Aortic valve stenosis	11	0.000221966	0.00141992	0.156323	0.875792	0.379616	0.8811	0.965363
PGS001112	Aspirin	HP:0001650	Aortic valve stenosis	11	-0.000193458	0.00138647	-0.139533	0.889041	0.379406	0.8918	0.965363
PGS001117	Started insulin within one year diagnosis of diabetes	HP:0001650	Aortic valve stenosis	11	0.000121308	0.00137832	0.0880116	0.929875	0.378912	0.9288	0.965363
PGS001136	Hematologic disease, genetic	HP:0001650	Aortic valve stenosis	11	-0.000177532	0.00136276	-0.130274	0.896361	0.379301	0.9015	0.965363
PGS001181	Other hypothyroidism (time-to-event)	HP:0001650	Aortic valve stenosis	11	-0.000179045	0.00138778	-0.129015	0.897356	0.379287	0.8968	0.965363
PGS001262	Vascular/heart problems diagnosed by doctor Angina	HP:0001650	Aortic valve stenosis	11	0.000105113	0.00138858	0.0756981	0.939666	0.378827	0.9403	0.965363
PGS001264	Deep vein thrombosis	HP:0001650	Aortic valve stenosis	11	0.000109048	0.00138141	0.0789395	0.937087	0.378848	0.935	0.965363
PGS001265	Deep vein thrombosis (leg)	HP:0001650	Aortic valve stenosis	11	-0.00012112	0.00137911	-0.0878248	0.930023	0.37891	0.9304	0.965363
PGS001266	Deep vein thrombosis (diagnosed by doctor)	HP:0001650	Aortic valve stenosis	11	-0.00020907	0.00138035	-0.151462	0.879624	0.379553	0.8778	0.965363
PGS001272	Chronic renal failure (time-to-event)	HP:0001650	Aortic valve stenosis	11	-0.000209186	0.0014152	-0.147814	0.882502	0.379507	0.8828	0.965363
PGS001303	Other cataract (time-to-event)	HP:0001650	Aortic valve stenosis	11	0.000170744	0.0013842	0.123352	0.901838	0.379227	0.9025	0.965363
PGS001327	Diabetes	HP:0001650	Aortic valve stenosis	11	-0.000150934	0.00140331	-0.107556	0.914357	0.379073	0.915	0.965363
PGS001328	Family history of diabetes	HP:0001650	Aortic valve stenosis	11	9.94222e-05	0.00140382	0.0708224	0.943545	0.378796	0.9394	0.965363
PGS001330	Crohn's disease [regional enteritis] (time-to-event)	HP:0001650	Aortic valve stenosis	11	0.000168824	0.00142068	0.118833	0.905418	0.379181	0.9067	0.965363
PGS001343	Asthma (algorithmically-defined)	HP:0001650	Aortic valve stenosis	11	-0.000101612	0.00141385	-0.0718693	0.942712	0.378803	0.9459	0.965363
PGS001365	6mm strong meridian (L)	HP:0001650	Aortic valve stenosis	11	0.000118573	0.00139268	0.0851404	0.932157	0.378891	0.9289	0.965363
PGS001393	Father's age at death	HP:0001650	Aortic valve stenosis	11	-0.000128523	0.00139363	-0.0922216	0.92653	0.378944	0.9269	0.965363
PGS001401	Health satisfaction	HP:0001650	Aortic valve stenosis	11	-0.000165863	0.00139134	-0.119211	0.905118	0.379185	0.9131	0.965363
PGS001404	Heel bone mineral density (BMD) (R)	HP:0001650	Aortic valve stenosis	11	0.000131013	0.00142534	0.0919171	0.926772	0.378941	0.9261	0.965363
PGS001409	Intra-ocular pressure, corneal-compensated (L)	HP:0001650	Aortic valve stenosis	11	0.000135411	0.00138928	0.0974683	0.922363	0.378986	0.9211	0.965363
PGS001423	Mean FA in corticospinal tract on FA skeleton (R)	HP:0001650	Aortic valve stenosis	11	8.00993e-05	0.0013728	0.0583472	0.953477	0.378728	0.9509	0.965363
PGS001429	Mean FA in middle cerebellar peduncle on FA skeleton	HP:0001650	Aortic valve stenosis	11	-0.000126161	0.00141301	-0.089285	0.928863	0.378921	0.927	0.965363
PGS001451	Mean ICVF in anterior corona radiata on FA skeleton (R)	HP:0001650	Aortic valve stenosis	11	0.000149002	0.00139559	0.106766	0.914984	0.379066	0.9172	0.965363
PGS001459	Mean ICVF in cingulum hippocampus on FA skeleton (L)	HP:0001650	Aortic valve stenosis	11	0.000147365	0.00137625	0.107077	0.914737	0.379069	0.9172	0.965363
PGS001461	Mean ICVF in external capsule on FA skeleton (L)	HP:0001650	Aortic valve stenosis	11	-0.000166949	0.00138013	-0.120966	0.903728	0.379202	0.9023	0.965363
PGS001467	Mean ICVF in inferior cerebellar peduncle on FA skeleton (L)	HP:0001650	Aortic valve stenosis	11	-0.000175066	0.00139147	-0.125813	0.899891	0.379253	0.8967	0.965363
PGS001484	Mean ICVF in superior corona radiata on FA skeleton (L)	HP:0001650	Aortic valve stenosis	11	0.000117808	0.00138126	0.0852902	0.932038	0.378892	0.9264	0.965363
PGS001489	Mean ICVF in superior longitudinal fasciculus on FA skeleton (R)	HP:0001650	Aortic valve stenosis	11	0.000112057	0.00140285	0.0798784	0.936341	0.378854	0.9367	0.965363
PGS001499	Mean ISOVF in fornix on FA skeleton	HP:0001650	Aortic valve stenosis	11	8.64876e-05	0.00140108	0.0617292	0.950784	0.378746	0.9482	0.965363
PGS001501	Mean ISOVF in posterior thalamic radiation on FA skeleton (L)	HP:0001650	Aortic valve stenosis	11	-0.000109865	0.00139792	-0.0785922	0.937364	0.378845	0.9357	0.965363
PGS001512	Median T2star in putamen (R)	HP:0001650	Aortic valve stenosis	11	-0.00011874	0.00139957	-0.0848404	0.932395	0.378889	0.9319	0.965363
PGS001543	Volume of caudate (R)	HP:0001650	Aortic valve stenosis	11	0.000131184	0.00140704	0.0932342	0.925725	0.378952	0.9256	0.965363
PGS001609	Volume of grey matter in Thalamus (R)	HP:0001650	Aortic valve stenosis	11	0.000173055	0.00138957	0.124539	0.900899	0.379239	0.9053	0.965363
PGS001626	Volume of grey matter in VIIIa Cerebellum (R)	HP:0001650	Aortic valve stenosis	11	0.000213277	0.00138429	0.15407	0.877568	0.379587	0.8786	0.965363
PGS001633	Volume of peripheral cortical grey matter	HP:0001650	Aortic valve stenosis	11	0.000108179	0.0013609	0.0794911	0.936649	0.378851	0.9356	0.965363
PGS001651	WA FA in tract forceps minor	HP:0001650	Aortic valve stenosis	11	-8.76812e-05	0.0013983	-0.0627056	0.950006	0.378751	0.9503	0.965363
PGS001656	WA FA in tract posterior thalamic radiation (L)	HP:0001650	Aortic valve stenosis	11	-9.13495e-05	0.00136973	-0.0666915	0.946833	0.378772	0.9451	0.965363
PGS001687	WA ICVF in tract uncinate fasciculus (R)	HP:0001650	Aortic valve stenosis	11	0.000197014	0.00138379	0.142373	0.886798	0.37944	0.881	0.965363
PGS001711	WA L1 in tract superior thalamic radiation (L)	HP:0001650	Aortic valve stenosis	11	0.000109487	0.00140058	0.0781727	0.937697	0.378843	0.9421	0.965363
PGS001712	WA L1 in tract superior thalamic radiation (R)	HP:0001650	Aortic valve stenosis	11	-0.00016911	0.00139008	-0.121655	0.903183	0.379209	0.9011	0.965363
PGS001741	WA L3 in tract superior thalamic radiation (R)	HP:0001650	Aortic valve stenosis	11	-0.000191806	0.00139034	-0.137956	0.890287	0.379388	0.886	0.965363
PGS001771	WA OD in tract superior thalamic radiation (R)	HP:0001650	Aortic valve stenosis	11	-0.000139731	0.00138355	-0.100995	0.919563	0.379015	0.9251	0.965363
PGS001795	Uterine cancer	HP:0001650	Aortic valve stenosis	11	0.00016326	0.00142266	0.114757	0.908648	0.379141	0.9078	0.965363
PGS001800	Forced expiratory volume (FEV1)	HP:0001650	Aortic valve stenosis	11	9.33271e-05	0.00142314	0.0655781	0.947719	0.378766	0.9491	0.965363
PGS002022	Nontoxic multinodular goiter	HP:0001650	Aortic valve stenosis	11	0.000202991	0.00138676	0.146378	0.883636	0.379489	0.8827	0.965363
PGS002040	Retinal detachments and defects	HP:0001650	Aortic valve stenosis	11	0.00017908	0.00138044	0.129726	0.896794	0.379295	0.8987	0.965363
PGS002049	Pulmonary heart disease	HP:0001650	Aortic valve stenosis	11	8.71261e-05	0.00138978	0.0626907	0.950018	0.378751	0.9506	0.965363
PGS002077	Endometriosis	HP:0001650	Aortic valve stenosis	11	-0.000180686	0.00142251	-0.127019	0.898936	0.379266	0.8975	0.965363
PGS002081	Superficial cellulitis and abscess	HP:0001650	Aortic valve stenosis	11	-9.48525e-05	0.00140108	-0.0676998	0.94603	0.378778	0.9493	0.965363
PGS002085	Seborrheic keratosis	HP:0001650	Aortic valve stenosis	11	0.000108485	0.00136035	0.0797474	0.936445	0.378853	0.9386	0.965363
PGS002090	Other arthropathies	HP:0001650	Aortic valve stenosis	11	-0.000221096	0.0013718	-0.161172	0.871972	0.379681	0.8761	0.965363
PGS002119	QT interval	HP:0001650	Aortic valve stenosis	11	9.95513e-05	0.00139466	0.0713804	0.943101	0.3788	0.9441	0.965363
PGS002136	Recent feelings of foreboding	HP:0001650	Aortic valve stenosis	11	-0.00021581	0.00138275	-0.156073	0.875989	0.379613	0.881	0.965363
PGS002144	Trouble falling asleep	HP:0001650	Aortic valve stenosis	11	9.68102e-05	0.00140259	0.0690224	0.944978	0.378786	0.9452	0.965363
PGS002147	Immature reticulocyte fraction	HP:0001650	Aortic valve stenosis	11	-0.000103846	0.0013955	-0.0744152	0.940686	0.378818	0.9418	0.965363
PGS002184	Mean carotid IMT (intima-medial thickness) at 120/150/210/240 degrees	HP:0001650	Aortic valve stenosis	11	9.37327e-05	0.00141685	0.0661555	0.94726	0.378769	0.9458	0.965363
PGS002225	Snoring	HP:0001650	Aortic valve stenosis	11	-0.000173414	0.00137713	-0.125925	0.899802	0.379254	0.8988	0.965363
PGS002232	Stool Frequency	HP:0001650	Aortic valve stenosis	11	0.000173839	0.00138183	0.125804	0.899898	0.379253	0.9013	0.965363
PGS002254	Physical activity (self-reported)	HP:0001650	Aortic valve stenosis	11	-9.54642e-05	0.00140352	-0.0680176	0.945777	0.37878	0.9486	0.965363
PGS002255	Physical activity (measured)	HP:0001650	Aortic valve stenosis	11	0.00015746	0.00140763	0.111862	0.910943	0.379113	0.9101	0.965363
PGS002278	Supranormal left ventricular ejection fraction	HP:0001650	Aortic valve stenosis	11	9.5579e-05	0.00137792	0.0693649	0.944705	0.378788	0.9422	0.965363
PGS002282	Nonalcoholic fatty liver disease	HP:0001650	Aortic valve stenosis	11	-0.000164705	0.00137791	-0.119533	0.904863	0.379188	0.9083	0.965363
PGS002288	Pelvic organ prolapse	HP:0001650	Aortic valve stenosis	11	-0.000146551	0.00137365	-0.106688	0.915046	0.379065	0.9184	0.965363
PGS002327	Forced Vital Capacity	HP:0001650	Aortic valve stenosis	11	-0.000192461	0.00140447	-0.137035	0.891015	0.379377	0.8933	0.965363
PGS002336	Hypothyroidism	HP:0001650	Aortic valve stenosis	11	0.000204779	0.00140187	0.146076	0.883874	0.379485	0.8809	0.965363
PGS002338	Lymphocyte Count	HP:0001650	Aortic valve stenosis	11	-0.000142973	0.00139982	-0.102137	0.918656	0.379025	0.9187	0.965363
PGS002725	Ischemic stroke	HP:0001650	Aortic valve stenosis	11	0.000133847	0.00139512	0.0959398	0.923577	0.378973	0.9254	0.965363
PGS003354	Childhood steroid-sensitive nephrotic syndrome	HP:0001650	Aortic valve stenosis	11	0.000202577	0.00140032	0.144665	0.884988	0.379468	0.8926	0.965363
PGS003392	Lung squamous cell carcinoma	HP:0001650	Aortic valve stenosis	11	-0.000161501	0.00140824	-0.114683	0.908706	0.37914	0.908	0.965363
PGS003406	Intracranial aneurysm	HP:0001650	Aortic valve stenosis	11	0.000184525	0.00140816	0.13104	0.895755	0.379309	0.8924	0.965363
PGS000228	Cathepsin L1 (CTSL1) serum levels	HP:0000722	Obsessive-compulsive behavior	35	0.00240877	0.00247224	0.974327	0.329994	0.293885	0.3224	0.965383
PGS000233	Dickkopf-related protein 1 (Dkk-1) serum levels	HP:0000722	Obsessive-compulsive behavior	35	-0.00249992	0.00252553	-0.989862	0.322343	0.29518	0.3221	0.965383
PGS000286	Thrombomodulin (TM) serum levels	HP:0000722	Obsessive-compulsive behavior	35	0.00237967	0.00246862	0.963969	0.33516	0.293033	0.329	0.965383
PGS000620	Cancer of brain	HP:0000722	Obsessive-compulsive behavior	35	0.00251592	0.00244947	1.02713	0.304465	0.298369	0.3012	0.965383
PGS000707	Cholecystitis	HP:0000722	Obsessive-compulsive behavior	35	0.00257937	0.00246722	1.04546	0.295919	0.29998	0.3036	0.965383
PGS000907	Major depressive disorder	HP:0000722	Obsessive-compulsive behavior	35	-0.00249511	0.00244676	-1.01976	0.307947	0.297729	0.308	0.965383
PGS000959	Connective tissue disorder	HP:0000722	Obsessive-compulsive behavior	35	0.00260461	0.002506	1.03935	0.29875	0.29944	0.302	0.965383
PGS001001	Getting up in morning	HP:0000722	Obsessive-compulsive behavior	35	-0.00246481	0.00252561	-0.975923	0.329202	0.294017	0.3297	0.965383
PGS001157	Impedance (right leg)	HP:0000722	Obsessive-compulsive behavior	35	0.00236066	0.00243611	0.969029	0.33263	0.293448	0.3313	0.965383
PGS001192	Gonarthrosis [arthrosis of knee] (time-to-event)	HP:0000722	Obsessive-compulsive behavior	35	-0.00249636	0.00245922	-1.0151	0.310162	0.297327	0.3131	0.965383
PGS001364	6mm cylindrical power angle (L)	HP:0000722	Obsessive-compulsive behavior	35	-0.00242176	0.0024678	-0.981343	0.326524	0.294467	0.3258	0.965383
PGS001401	Health satisfaction	HP:0000722	Obsessive-compulsive behavior	35	-0.00251309	0.00247021	-1.01736	0.309086	0.297522	0.3093	0.965383
PGS001417	Mean FA in body of corpus callosum on FA skeleton	HP:0000722	Obsessive-compulsive behavior	35	-0.00246492	0.00251652	-0.979495	0.327436	0.294313	0.3275	0.965383
PGS001440	Mean FA in superior cerebellar peduncle on FA skeleton (R)	HP:0000722	Obsessive-compulsive behavior	35	-0.00257222	0.0024692	-1.04172	0.297646	0.29965	0.3003	0.965383
PGS001451	Mean ICVF in anterior corona radiata on FA skeleton (R)	HP:0000722	Obsessive-compulsive behavior	35	-0.00244995	0.0024778	-0.988761	0.322881	0.295087	0.3166	0.965383
PGS001455	Mean ICVF in cerebral peduncle on FA skeleton (L)	HP:0000722	Obsessive-compulsive behavior	35	0.00246667	0.00248147	0.994034	0.320308	0.295531	0.321	0.965383
PGS001522	Psoriatic and enteropathic arthropathies (time-to-event)	HP:0000722	Obsessive-compulsive behavior	35	-0.0024335	0.00243817	-0.998086	0.31834	0.295873	0.319	0.965383
PGS001560	Volume of grey matter in Frontal Pole (L)	HP:0000722	Obsessive-compulsive behavior	35	-0.00246343	0.00248006	-0.993296	0.320667	0.295469	0.3253	0.965383
PGS001587	Volume of grey matter in Planum Polare (L)	HP:0000722	Obsessive-compulsive behavior	35	0.00245802	0.00245718	1.00034	0.317246	0.296065	0.317	0.965383
PGS001616	Volume of grey matter in Vermis VI Cerebellum	HP:0000722	Obsessive-compulsive behavior	35	0.00239173	0.00248099	0.964022	0.335133	0.293037	0.3311	0.965383
PGS001628	Volume of grey matter in VIIIb Cerebellum (R)	HP:0000722	Obsessive-compulsive behavior	35	-0.00250335	0.00251168	-0.996684	0.31902	0.295755	0.3167	0.965383
PGS001648	WA FA in tract cingulate gyrus part of cingulum (R)	HP:0000722	Obsessive-compulsive behavior	35	-0.00247548	0.00248361	-0.996725	0.319	0.295758	0.3238	0.965383
PGS001654	WA FA in tract inferior longitudinal fasciculus (L)	HP:0000722	Obsessive-compulsive behavior	35	0.00238794	0.00243273	0.981591	0.326402	0.294488	0.3265	0.965383
PGS001663	WA ICVF in tract anterior thalamic radiation (L)	HP:0000722	Obsessive-compulsive behavior	35	-0.00242335	0.00245135	-0.988576	0.322972	0.295072	0.3302	0.965383
PGS001705	WA L1 in tract inferior fronto-occipital fasciculus (L)	HP:0000722	Obsessive-compulsive behavior	35	0.00249462	0.0025347	0.984185	0.325125	0.294704	0.3188	0.965383
PGS001727	WA L2 in tract uncinate fasciculus (L)	HP:0000722	Obsessive-compulsive behavior	35	0.00252451	0.00248503	1.01589	0.309788	0.297394	0.3143	0.965383
PGS001735	WA L3 in tract inferior fronto-occipital fasciculus (L)	HP:0000722	Obsessive-compulsive behavior	35	0.00258205	0.00249766	1.03379	0.301341	0.298951	0.3069	0.965383
PGS001852	Duodenitis	HP:0000722	Obsessive-compulsive behavior	35	0.00242447	0.00248194	0.976848	0.328744	0.294094	0.3283	0.965383
PGS002058	Hemorrhoids	HP:0000722	Obsessive-compulsive behavior	35	-0.0024563	0.00251371	-0.977162	0.328589	0.29412	0.3252	0.965383
PGS002077	Endometriosis	HP:0000722	Obsessive-compulsive behavior	35	-0.00256693	0.00252556	-1.01638	0.309553	0.297437	0.3043	0.965383
PGS002122	Red blood cell (erythrocyte) distribution width	HP:0000722	Obsessive-compulsive behavior	35	-0.00249113	0.00246046	-1.01247	0.311418	0.2971	0.306	0.965383
PGS002124	Ever addicted to any substance or behaviour	HP:0000722	Obsessive-compulsive behavior	35	0.00240453	0.00243814	0.986213	0.32413	0.294874	0.3181	0.965383
PGS002137	Fractured/broken bones in last 5 years	HP:0000722	Obsessive-compulsive behavior	35	-0.00240587	0.00246429	-0.976295	0.329018	0.294048	0.3276	0.965383
PGS002167	Eosinophil percentage	HP:0000722	Obsessive-compulsive behavior	35	0.00243889	0.00249294	0.978319	0.328017	0.294216	0.3205	0.965383
PGS002299	Gastric cancer	HP:0000722	Obsessive-compulsive behavior	35	-0.00242509	0.00245973	-0.985918	0.324274	0.294849	0.3277	0.965383
PGS002331	HbA1c	HP:0000722	Obsessive-compulsive behavior	35	-0.00238102	0.00243018	-0.979773	0.327298	0.294337	0.3172	0.965383
PGS002867	C-reactive Protein	HP:0000722	Obsessive-compulsive behavior	35	0.00247346	0.00250798	0.986238	0.324117	0.294876	0.3244	0.965383
PGS002997	Hypertension	HP:0000722	Obsessive-compulsive behavior	35	0.00240966	0.00248018	0.971567	0.331365	0.293657	0.3305	0.965383
PGS003322	Insomnia	HP:0000722	Obsessive-compulsive behavior	35	0.00243952	0.00248401	0.98209	0.326156	0.294529	0.3292	0.965383
PGS000270	N-terminal prohormone brain natriuretic peptide (NT-pro_BNP) serum levels	HP:0001288	Gait disturbance	77	-0.00321975	0.00372411	-0.864569	0.387363	0.193193	0.3873	0.965386
PGS000283	Spondin-1 (SPON1) serum levels	HP:0001288	Gait disturbance	77	0.00309557	0.00365576	0.846766	0.397211	0.191888	0.3901	0.965386
PGS001132	Family history of chronic bronchitis/emphysema	HP:0001288	Gait disturbance	77	-0.00306768	0.00362525	-0.8462	0.397527	0.191846	0.3979	0.965386
PGS001274	Osteoporosis without pathological fracture (time-to-event)	HP:0001288	Gait disturbance	77	-0.00298633	0.00361822	-0.82536	0.40925	0.190354	0.3979	0.965386
PGS001386	Degree bothered by pain in arms/legs/joints in the past 3 months	HP:0001288	Gait disturbance	77	-0.00310892	0.00367653	-0.845613	0.397854	0.191804	0.395	0.965386
PGS001509	Median T2star in pallidum (L)	HP:0001288	Gait disturbance	77	0.00308828	0.00361974	0.853177	0.393647	0.192354	0.3972	0.965386
PGS001601	Volume of grey matter in Supracalcarine Cortex (L)	HP:0001288	Gait disturbance	77	-0.00309462	0.00371968	-0.831957	0.405517	0.190823	0.3981	0.965386
PGS001649	WA FA in tract corticospinal tract (R)	HP:0001288	Gait disturbance	77	-0.00317329	0.00371441	-0.854319	0.393015	0.192438	0.394	0.965386
PGS001653	WA FA in tract inferior fronto-occipital fasciculus (R)	HP:0001288	Gait disturbance	77	0.00314586	0.00368716	0.853192	0.393639	0.192355	0.3984	0.965386
PGS002101	Apolipoprotein A	HP:0001288	Gait disturbance	77	-0.00320067	0.00370547	-0.863769	0.387802	0.193133	0.3947	0.965386
PGS002129	Length of menstrual cycle	HP:0001288	Gait disturbance	77	-0.00312273	0.00366223	-0.852686	0.39392	0.192318	0.3966	0.965386
PGS002203	Lymphocyte percentage	HP:0001288	Gait disturbance	77	-0.00308191	0.00355606	-0.866663	0.386215	0.193348	0.3883	0.965386
PGS002295	Insulin growth-like factor-1 level	HP:0001288	Gait disturbance	77	-0.00305839	0.0036499	-0.837938	0.40215	0.19125	0.3975	0.965386
PGS002336	Hypothyroidism	HP:0001288	Gait disturbance	77	-0.00313195	0.0036603	-0.855652	0.392277	0.192536	0.3884	0.965386
PGS003137	Total Cholesterol	HP:0001288	Gait disturbance	77	-0.00305471	0.00362357	-0.84301	0.399308	0.191616	0.398	0.965386
PGS000008	ER-positive Breast Cancer	HP:0001792	Small nail	5	-0.000702302	0.000932046	-0.753506	0.451221	0.449013	0.449	0.965395
PGS000009	ER-negative Breast Cancer	HP:0001792	Small nail	5	-0.000647478	0.000947888	-0.683074	0.494627	0.444752	0.4922	0.965395
PGS000016	Atrial fibrillation	HP:0001792	Small nail	5	-0.000605028	0.000973671	-0.621388	0.534404	0.441363	0.5436	0.965395
PGS000017	Inflammatory bowel disease	HP:0001792	Small nail	5	0.000789743	0.000941232	0.839053	0.401524	0.45475	0.4086	0.965395
PGS000027	Body Mass Index	HP:0001792	Small nail	5	0.000581806	0.000923196	0.630209	0.528619	0.441828	0.5243	0.965395
PGS000114	Juvenile Idiopathic Arthritis	HP:0001792	Small nail	5	-0.000745992	0.000944131	-0.790136	0.429527	0.451394	0.4099	0.965395
PGS000222	C-C motif chemokine 4 (CCL4) serum levels	HP:0001792	Small nail	5	-0.000606993	0.000939764	-0.645899	0.518408	0.442672	0.5229	0.965395
PGS000225	Macrophage colony-stimulating factor 1 (CSF-1) serum levels	HP:0001792	Small nail	5	0.000612953	0.000945886	0.648019	0.517035	0.442787	0.5243	0.965395
PGS000231	C-X-C motif chemokine 16 (CXCL16) serum levels	HP:0001792	Small nail	5	-0.000729944	0.000939563	-0.776898	0.437297	0.45052	0.4379	0.965395
PGS000264	Matrix metalloproteinase-1 (MMP-1) serum levels	HP:0001792	Small nail	5	-0.000732555	0.000947007	-0.773548	0.439275	0.450302	0.4363	0.965395
PGS000267	Matrix metalloproteinase-3 (MMP-3) serum levels	HP:0001792	Small nail	5	-0.000703346	0.000935367	-0.751947	0.452158	0.448914	0.4536	0.965395
PGS000269	Myeloperoxidase (MPO) serum levels	HP:0001792	Small nail	5	0.00071394	0.000933962	0.76442	0.444693	0.449711	0.4417	0.965395
PGS000271	Osteoprotegerin (OPG) serum levels	HP:0001792	Small nail	5	0.00064857	0.000942527	0.688118	0.491446	0.445043	0.4927	0.965395
PGS000277	P-selectin glycoprotein ligand 1 (PSGL-1) serum levels	HP:0001792	Small nail	5	-0.00057732	0.000935059	-0.617416	0.53702	0.441156	0.5364	0.965395
PGS000286	Thrombomodulin (TM) serum levels	HP:0001792	Small nail	5	0.000767769	0.000938253	0.818297	0.41327	0.453301	0.4165	0.965395
PGS000287	Tumor necrosis factor receptor 1 (TNF-R1) serum levels	HP:0001792	Small nail	5	0.000670146	0.000945791	0.708556	0.47867	0.446246	0.479	0.965395
PGS000292	TNF-related activation-induced cytokine (TRANCE) serum levels	HP:0001792	Small nail	5	-0.000734716	0.00094636	-0.77636	0.437614	0.450485	0.4356	0.965395
PGS000293	Urokinase plasminogen activator surface receptor (U-PAR) serum levels	HP:0001792	Small nail	5	0.000552587	0.000936045	0.590342	0.555018	0.439779	0.5476	0.965395
PGS000295	Vascular endothelial growth factor D (VEGF-D) serum levels	HP:0001792	Small nail	5	0.000574646	0.0009358	0.614069	0.539229	0.440982	0.542	0.965395
PGS000326	Rheumatoid-factor-negative Polyarthritis (Juvenile Idiophatic Arthritis)	HP:0001792	Small nail	5	-0.000660058	0.00094323	-0.699785	0.48413	0.445725	0.4266	0.965395
PGS000352	High grade serous ovarian cancer	HP:0001792	Small nail	5	0.000563439	0.000934185	0.603134	0.546477	0.440422	0.5392	0.965395
PGS000358	Cancer of mouth	HP:0001792	Small nail	5	-0.000712288	0.000946069	-0.752892	0.45159	0.448974	0.4544	0.965395
PGS000617	Cancer of eye	HP:0001792	Small nail	5	-0.000784088	0.000930668	-0.8425	0.399593	0.454994	0.414	0.965395
PGS000656	Non-alcoholic fatty liver disease activity score	HP:0001792	Small nail	5	0.000654057	0.000929115	0.703956	0.481529	0.445972	0.4897	0.965395
PGS000674	AST to ALT ratio	HP:0001792	Small nail	5	-0.000618273	0.000925597	-0.667972	0.504217	0.443893	0.507	0.965395
PGS000682	eGFR [ml/min/1.73m2]	HP:0001792	Small nail	5	-0.000742683	0.00094759	-0.78376	0.43326	0.450971	0.4313	0.965395
PGS000696	Testosterone [nmol/L]	HP:0001792	Small nail	5	0.000729327	0.000953201	0.765135	0.444268	0.449757	0.4486	0.965395
PGS000821	Thyroid medication use	HP:0001792	Small nail	5	-0.000569041	0.000946427	-0.601252	0.54773	0.440326	0.546	0.965395
PGS000822	Urinary albumin to creatinine ratio	HP:0001792	Small nail	5	-0.000683447	0.000959961	-0.711953	0.476564	0.446449	0.4641	0.965395
PGS000830	Body mass index (female)	HP:0001792	Small nail	5	0.000613106	0.000923854	0.66364	0.506986	0.44365	0.506	0.965395
PGS000839	Two hour glucose during OGTT	HP:0001792	Small nail	5	0.000686301	0.000933815	0.734943	0.462447	0.447849	0.4593	0.965395
PGS000924	Disorders of porphyrin and bilirubin metabolism (time-to-event)	HP:0001792	Small nail	5	0.000627866	0.000950311	0.660695	0.508872	0.443486	0.5298	0.965395
PGS000939	Hiatus hernia	HP:0001792	Small nail	5	-0.000656812	0.000936851	-0.701084	0.483319	0.445802	0.4782	0.965395
PGS000940	Intestinal malabsorption (time-to-event)	HP:0001792	Small nail	5	-0.000607337	0.000926689	-0.655384	0.512284	0.443191	0.5083	0.965395
PGS000950	Skin changes due to chronic exposure to nonionising radiation (time-to-event)	HP:0001792	Small nail	5	0.000655287	0.000945565	0.693011	0.488371	0.445328	0.5015	0.965395
PGS000959	Connective tissue disorder	HP:0001792	Small nail	5	-0.00061166	0.000952543	-0.642133	0.520849	0.442467	0.5219	0.965395
PGS000963	Follicular cysts of skin and subcutaneous tissue (time-to-event)	HP:0001792	Small nail	5	-0.000559973	0.000954801	-0.586481	0.557608	0.439588	0.5445	0.965395
PGS000964	Slipped disc	HP:0001792	Small nail	5	-0.000625124	0.000934316	-0.669072	0.503515	0.443955	0.4973	0.965395
PGS000995	Dentures	HP:0001792	Small nail	5	0.00074898	0.000946193	0.791572	0.42869	0.45149	0.4281	0.965395
PGS001003	Number of medications taken	HP:0001792	Small nail	5	0.000627109	0.00092973	0.674507	0.500055	0.444262	0.4964	0.965395
PGS001044	Glucosamine intake	HP:0001792	Small nail	5	-0.000595059	0.000938674	-0.633935	0.526184	0.442027	0.524	0.965395
PGS001049	Risk taking behaviour	HP:0001792	Small nail	5	0.000642851	0.000928767	0.692155	0.488908	0.445278	0.4926	0.965395
PGS001082	MC VP1 antigen for Merkel Cell Polyomavirus	HP:0001792	Small nail	5	-0.000705394	0.000940294	-0.750185	0.453218	0.448803	0.4564	0.965395
PGS001091	Loneliness	HP:0001792	Small nail	5	-0.000669003	0.000947289	-0.706229	0.480115	0.446107	0.4911	0.965395
PGS001103	Body fat percentage (left leg)	HP:0001792	Small nail	5	0.000709213	0.000931101	0.761693	0.446319	0.449535	0.4454	0.965395
PGS001111	Male genital tract cancer	HP:0001792	Small nail	5	-0.000730341	0.000942165	-0.775173	0.438315	0.450408	0.4343	0.965395
PGS001137	Retinal detachment	HP:0001792	Small nail	5	0.000591527	0.00093315	0.633903	0.526205	0.442025	0.5244	0.965395
PGS001143	Volume of grey matter in Parietal Operculum Cortex (R)	HP:0001792	Small nail	5	-0.000624686	0.000933053	-0.669507	0.503237	0.443979	0.5055	0.965395
PGS001172	Eosinophill count	HP:0001792	Small nail	5	0.00066468	0.000934968	0.710912	0.477209	0.446386	0.4814	0.965395
PGS001185	Intra-ocular pressure, Goldmann-correlated ¬Æ	HP:0001792	Small nail	5	-0.000638491	0.000935801	-0.682294	0.49512	0.444707	0.4968	0.965395
PGS001242	Ankle spacing width (L)	HP:0001792	Small nail	5	0.000704488	0.000926478	0.760393	0.447095	0.449452	0.4413	0.965395
PGS001259	Hayfever/allergic rhinitis	HP:0001792	Small nail	5	0.000590811	0.000950132	0.62182	0.53412	0.441386	0.536	0.965395
PGS001275	Other retinal disorders (time-to-event)	HP:0001792	Small nail	5	-0.000706412	0.00094464	-0.747811	0.454648	0.448653	0.4721	0.965395
PGS001281	Migraine	HP:0001792	Small nail	5	0.000771085	0.000945256	0.815742	0.41473	0.453125	0.411	0.965395
PGS001293	Other diseases of liver (time-to-event)	HP:0001792	Small nail	5	0.000577473	0.000925542	0.62393	0.532734	0.441497	0.5391	0.965395
PGS001309	Other rheumatoid arthritis (time-to-event)	HP:0001792	Small nail	5	-0.00069559	0.000948859	-0.733081	0.463582	0.447734	0.4624	0.965395
PGS001330	Crohn's disease [regional enteritis] (time-to-event)	HP:0001792	Small nail	5	0.000641545	0.000958725	0.669165	0.503456	0.44396	0.5057	0.965395
PGS001331	Crohns disease	HP:0001792	Small nail	5	0.000581041	0.000954739	0.608586	0.542857	0.4407	0.5434	0.965395
PGS001333	Chronic obstructive pulmonary disease (algorithmically-defined)	HP:0001792	Small nail	5	0.00060359	0.00092996	0.649049	0.51637	0.442843	0.519	0.965395
PGS001335	Vascular/heart problems diagnosed by doctor High BP	HP:0001792	Small nail	5	-0.000589775	0.000921145	-0.640262	0.522064	0.442366	0.529	0.965395
PGS001343	Asthma (algorithmically-defined)	HP:0001792	Small nail	5	0.000717335	0.00095409	0.751853	0.452214	0.448908	0.4457	0.965395
PGS001347	Family history of Alzheimer's/dementia	HP:0001792	Small nail	5	0.000644753	0.00097277	0.662801	0.507522	0.443603	0.5082	0.965395
PGS001365	6mm strong meridian (L)	HP:0001792	Small nail	5	0.000576281	0.000939839	0.61317	0.539823	0.440936	0.5384	0.965395
PGS001368	6mm weak meridian (R)	HP:0001792	Small nail	5	0.000653706	0.000931848	0.701515	0.48305	0.445827	0.4852	0.965395
PGS001386	Degree bothered by pain in arms/legs/joints in the past 3 months	HP:0001792	Small nail	5	0.00060533	0.00095023	0.637035	0.524164	0.442193	0.5204	0.965395
PGS001387	Degree bothered by urinary frequency/bladder irritability in the last 3 months	HP:0001792	Small nail	5	-0.000767098	0.000932472	-0.82265	0.41079	0.453602	0.423	0.965395
PGS001420	Mean FA in cingulum cingulate gyrus on FA skeleton (R)	HP:0001792	Small nail	5	-0.000662725	0.000966754	-0.685516	0.493086	0.444893	0.4887	0.965395
PGS001421	Mean FA in cingulum hippocampus on FA skeleton (L)	HP:0001792	Small nail	5	0.000560807	0.000947387	0.591952	0.55394	0.439859	0.546	0.965395
PGS001435	Mean FA in retrolenticular part of internal capsule on FA skeleton (R)	HP:0001792	Small nail	5	0.000650129	0.000949196	0.684926	0.493458	0.444859	0.4871	0.965395
PGS001443	Mean FA in superior fronto-occipital fasciculus on FA skeleton (L)	HP:0001792	Small nail	5	-0.00059815	0.000932731	-0.641289	0.521397	0.442422	0.5242	0.965395
PGS001444	Mean FA in superior fronto-occipital fasciculus on FA skeleton (R)	HP:0001792	Small nail	5	0.000652774	0.000929186	0.702522	0.482423	0.445887	0.4782	0.965395
PGS001451	Mean ICVF in anterior corona radiata on FA skeleton (R)	HP:0001792	Small nail	5	-0.000616177	0.000941799	-0.654256	0.513011	0.443129	0.5102	0.965395
PGS001464	Mean ICVF in fornix cres+stria terminalis on FA skeleton (R)	HP:0001792	Small nail	5	0.000652172	0.000937424	0.695707	0.486681	0.445486	0.484	0.965395
PGS001468	Mean ICVF in inferior cerebellar peduncle on FA skeleton (R)	HP:0001792	Small nail	5	0.000636457	0.000932801	0.682307	0.495112	0.444708	0.4975	0.965395
PGS001480	Mean ICVF in sagittal stratum on FA skeleton (L)	HP:0001792	Small nail	5	0.000622621	0.000945472	0.658529	0.510262	0.443365	0.5141	0.965395
PGS001482	Mean ICVF in superior cerebellar peduncle on FA skeleton (L)	HP:0001792	Small nail	5	0.000754434	0.000942925	0.800099	0.423734	0.452061	0.4125	0.965395
PGS001483	Mean ICVF in superior cerebellar peduncle on FA skeleton (R)	HP:0001792	Small nail	5	0.000659576	0.000942989	0.699452	0.484338	0.445706	0.4955	0.965395
PGS001487	Mean ICVF in superior fronto-occipital fasciculus on FA skeleton (R)	HP:0001792	Small nail	5	-0.000663856	0.000925735	-0.717112	0.473376	0.446759	0.4771	0.965395
PGS001494	Mean ISOVF in anterior corona radiata on FA skeleton (R)	HP:0001792	Small nail	5	0.000599055	0.000945659	0.633479	0.526482	0.442002	0.5283	0.965395
PGS001512	Median T2star in putamen (R)	HP:0001792	Small nail	5	0.000708438	0.000944454	0.750104	0.453267	0.448798	0.4569	0.965395
PGS001547	Volume of grey matter in Brain-Stem	HP:0001792	Small nail	5	0.000736037	0.000946967	0.777257	0.437085	0.450544	0.4347	0.965395
PGS001550	Volume of grey matter in Cingulate Gyrus, anterior division (L)	HP:0001792	Small nail	5	0.000647592	0.000938876	0.689752	0.490418	0.445138	0.4971	0.965395
PGS001572	Volume of grey matter in IX Cerebellum (L)	HP:0001792	Small nail	5	0.000677446	0.000927924	0.730066	0.465422	0.447549	0.4594	0.965395
PGS001574	Volume of grey matter in Lateral Occipital Cortex, inferior division (R)	HP:0001792	Small nail	5	-0.000705774	0.000942783	-0.748607	0.454168	0.448703	0.4514	0.965395
PGS001577	Volume of grey matter in Middle Frontal Gyrus (L)	HP:0001792	Small nail	5	0.000627814	0.000948063	0.662207	0.507903	0.44357	0.5227	0.965395
PGS001580	Volume of grey matter in Occipital Fusiform Gyrus (L)	HP:0001792	Small nail	5	0.000635611	0.000950127	0.668975	0.503577	0.443949	0.5034	0.965395
PGS001591	Volume of grey matter in Precentral Gyrus (R)	HP:0001792	Small nail	5	0.00065679	0.000921532	0.712715	0.476092	0.446494	0.4712	0.965395
PGS001593	Volume of grey matter in Putamen (L)	HP:0001792	Small nail	5	-0.000615063	0.000930944	-0.660687	0.508877	0.443485	0.5066	0.965395
PGS001597	Volume of grey matter in Superior Frontal Gyrus (L)	HP:0001792	Small nail	5	0.000576215	0.000915672	0.629281	0.529226	0.441779	0.534	0.965395
PGS001600	Volume of grey matter in Superior Temporal Gyrus, posterior division (L)	HP:0001792	Small nail	5	0.000586482	0.000933872	0.628012	0.530057	0.441712	0.5341	0.965395
PGS001605	Volume of grey matter in Temporal Fusiform Cortex, posterior division (R)	HP:0001792	Small nail	5	-0.000640633	0.000944256	-0.678452	0.497551	0.444487	0.4901	0.965395
PGS001639	Volume of ventricular cerebrospinal fluid	HP:0001792	Small nail	5	-0.000754124	0.00093882	-0.803268	0.421901	0.452275	0.428	0.965395
PGS001646	WA FA in tract anterior thalamic radiation (R)	HP:0001792	Small nail	5	-0.0007265	0.000946641	-0.76745	0.442891	0.449906	0.4331	0.965395
PGS001652	WA FA in tract inferior fronto-occipital fasciculus (L)	HP:0001792	Small nail	5	0.000584368	0.000929615	0.628613	0.529663	0.441744	0.5268	0.965395
PGS001659	WA FA in tract uncinate fasciculus (L)	HP:0001792	Small nail	5	-0.000613646	0.000932417	-0.658124	0.510523	0.443343	0.5127	0.965395
PGS001683	WA ICVF in tract superior longitudinal fasciculus (R)	HP:0001792	Small nail	5	0.000716548	0.000946049	0.757412	0.448879	0.449262	0.449	0.965395
PGS001686	WA ICVF in tract uncinate fasciculus (L)	HP:0001792	Small nail	5	0.000684557	0.000933418	0.733387	0.463395	0.447753	0.4719	0.965395
PGS001695	WA ISOVF in tract inferior longitudinal fasciculus (L)	HP:0001792	Small nail	5	-0.000601244	0.000941192	-0.638811	0.523008	0.442288	0.5213	0.965395
PGS001705	WA L1 in tract inferior fronto-occipital fasciculus (L)	HP:0001792	Small nail	5	-0.000648024	0.00096342	-0.672629	0.501249	0.444156	0.4999	0.965395
PGS001711	WA L1 in tract superior thalamic radiation (L)	HP:0001792	Small nail	5	0.000700398	0.000945138	0.741054	0.458734	0.448229	0.4668	0.965395
PGS001717	WA L2 in tract cingulate gyrus part of cingulum (L)	HP:0001792	Small nail	5	-0.000720969	0.000935319	-0.770827	0.440887	0.450125	0.4459	0.965395
PGS001718	WA L2 in tract cingulate gyrus part of cingulum (R)	HP:0001792	Small nail	5	-0.000653867	0.000928659	-0.704098	0.481441	0.44598	0.475	0.965395
PGS001719	WA L2 in tract forceps major	HP:0001792	Small nail	5	-0.000628756	0.00095045	-0.661536	0.508333	0.443533	0.5173	0.965395
PGS001722	WA L2 in tract inferior fronto-occipital fasciculus (R)	HP:0001792	Small nail	5	0.000670584	0.000944283	0.710152	0.47768	0.446341	0.4829	0.965395
PGS001728	WA L2 in tract uncinate fasciculus (R)	HP:0001792	Small nail	5	0.000571188	0.000932301	0.612665	0.540157	0.44091	0.5439	0.965395
PGS001733	WA L3 in tract cingulate gyrus part of cingulum (R)	HP:0001792	Small nail	5	-0.000572943	0.000924907	-0.61946	0.535673	0.441263	0.5423	0.965395
PGS001739	WA L3 in tract superior longitudinal fasciculus (L)	HP:0001792	Small nail	5	0.00063788	0.000945071	0.674955	0.499771	0.444288	0.4986	0.965395
PGS001741	WA L3 in tract superior thalamic radiation (R)	HP:0001792	Small nail	5	-0.000670009	0.00093824	-0.714113	0.475228	0.446578	0.4735	0.965395
PGS001742	WA L3 in tract uncinate fasciculus (L)	HP:0001792	Small nail	5	0.000727343	0.000951862	0.764127	0.444868	0.449692	0.4557	0.965395
PGS001747	WA MD in tract cingulate gyrus part of cingulum (R)	HP:0001792	Small nail	5	-0.000706701	0.0009366	-0.754539	0.450601	0.449079	0.4497	0.965395
PGS001748	WA MD in tract forceps major	HP:0001792	Small nail	5	-0.000618087	0.000945136	-0.653966	0.513197	0.443113	0.5042	0.965395
PGS001755	WA MD in tract superior thalamic radiation (L)	HP:0001792	Small nail	5	0.000557447	0.0009346	0.596455	0.550928	0.440084	0.5467	0.965395
PGS001756	WA MD in tract superior thalamic radiation (R)	HP:0001792	Small nail	5	0.000628393	0.000945096	0.664899	0.50618	0.44372	0.5156	0.965395
PGS001767	WA OD in tract inferior longitudinal fasciculus (R)	HP:0001792	Small nail	5	-0.000782076	0.000951584	-0.821868	0.411235	0.453548	0.4087	0.965395
PGS001769	WA OD in tract superior longitudinal fasciculus (L)	HP:0001792	Small nail	5	0.000755213	0.000953526	0.792021	0.428428	0.45152	0.433	0.965395
PGS001770	WA OD in tract superior longitudinal fasciculus (R)	HP:0001792	Small nail	5	0.000616533	0.000940532	0.655515	0.5122	0.443199	0.5224	0.965395
PGS001779	Brugada syndrome	HP:0001792	Small nail	5	-0.000639029	0.000955286	-0.66894	0.503599	0.443947	0.5077	0.965395
PGS001786	Appendectomy	HP:0001792	Small nail	5	-0.000713631	0.000933117	-0.764782	0.444477	0.449734	0.4427	0.965395
PGS001810	Polycythemia vera	HP:0001792	Small nail	5	-0.00063049	0.000909379	-0.693319	0.488177	0.445346	0.5039	0.965395
PGS001879	Ganglion and cyst of synovium, tendon, and bursa	HP:0001792	Small nail	5	0.000685362	0.000927752	0.738734	0.460142	0.448085	0.4661	0.965395
PGS002019	Benign neoplasm of colon	HP:0001792	Small nail	5	-0.000629318	0.000965971	-0.651487	0.514795	0.442977	0.5206	0.965395
PGS002029	Disorders of lipoid metabolism	HP:0001792	Small nail	5	-0.000683565	0.00092099	-0.742207	0.458036	0.448301	0.4576	0.965395
PGS002039	Other peripheral nerve disorders	HP:0001792	Small nail	5	0.000710048	0.000929132	0.764205	0.444821	0.449697	0.4493	0.965395
PGS002040	Retinal detachments and defects	HP:0001792	Small nail	5	-0.000600384	0.000931578	-0.64448	0.519326	0.442594	0.5168	0.965395
PGS002042	Corneal dystrophy	HP:0001792	Small nail	5	-0.000776513	0.00093792	-0.827909	0.407806	0.453967	0.4592	0.965395
PGS002065	Inguinal hernia	HP:0001792	Small nail	5	0.000601124	0.00094744	0.634472	0.525834	0.442055	0.5217	0.965395
PGS002077	Endometriosis	HP:0001792	Small nail	5	-0.000580042	0.000959977	-0.604225	0.545752	0.440477	0.5471	0.965395
PGS002081	Superficial cellulitis and abscess	HP:0001792	Small nail	5	0.000589144	0.000945504	0.6231	0.533279	0.441453	0.5319	0.965395
PGS002086	Diseases of hair and hair follicles	HP:0001792	Small nail	5	-0.000706638	0.000956683	-0.738634	0.460203	0.448079	0.4408	0.965395
PGS002087	Sebaceous cyst	HP:0001792	Small nail	5	-0.000757754	0.000967732	-0.783021	0.433693	0.450923	0.4275	0.965395
PGS002090	Other arthropathies	HP:0001792	Small nail	5	0.000743404	0.000925705	0.803068	0.422016	0.452262	0.4283	0.965395
PGS002107	Diagnosed with coeliac disease or gluten sensitivity	HP:0001792	Small nail	5	-0.000596625	0.000940038	-0.634681	0.525698	0.442067	0.5384	0.965395
PGS002115	Alcohol drinker status	HP:0001792	Small nail	5	0.000705209	0.000943332	0.747573	0.454792	0.448638	0.4521	0.965395
PGS002119	QT interval	HP:0001792	Small nail	5	-0.000658647	0.000941153	-0.699829	0.484103	0.445728	0.4817	0.965395
PGS002122	Red blood cell (erythrocyte) distribution width	HP:0001792	Small nail	5	-0.000570659	0.000935227	-0.610182	0.5418	0.440782	0.5424	0.965395
PGS002146	Standing height	HP:0001792	Small nail	5	0.000635998	0.000932675	0.681908	0.495364	0.444685	0.5025	0.965395
PGS002159	Aspartate aminotransferase	HP:0001792	Small nail	5	0.000658124	0.000936393	0.702829	0.482232	0.445905	0.4833	0.965395
PGS002163	Creatinine	HP:0001792	Small nail	5	0.000672102	0.000954608	0.704061	0.481464	0.445978	0.4851	0.965395
PGS002185	Microalbumin in urine	HP:0001792	Small nail	5	-0.000601952	0.000956116	-0.62958	0.52903	0.441795	0.5291	0.965395
PGS002195	Sex hormone binding globulin (SHBG)	HP:0001792	Small nail	5	0.00066697	0.000952121	0.700509	0.483678	0.445768	0.4878	0.965395
PGS002210	Use of sun/uv protection	HP:0001792	Small nail	5	0.000585772	0.000933078	0.627785	0.530206	0.4417	0.5373	0.965395
PGS002211	Myopia diagnosis	HP:0001792	Small nail	5	0.00055703	0.000925356	0.601963	0.547257	0.440362	0.5477	0.965395
PGS002231	Qualifications (years of education)	HP:0001792	Small nail	5	-0.000729914	0.000933068	-0.782273	0.434132	0.450873	0.4405	0.965395
PGS002255	Physical activity (measured)	HP:0001792	Small nail	5	0.000615743	0.000949923	0.648203	0.516917	0.442797	0.5145	0.965395
PGS002264	Pancreatic ductal adenocarcinoma	HP:0001792	Small nail	5	0.000626953	0.000935955	0.669854	0.503016	0.443999	0.4879	0.965395
PGS002276	QTc duration	HP:0001792	Small nail	5	-0.000765728	0.000932116	-0.821494	0.411447	0.453522	0.413	0.965395
PGS002291	Nasopharyngeal carcinoma	HP:0001792	Small nail	5	0.000755478	0.000946825	0.797907	0.425005	0.451914	0.4265	0.965395
PGS002292	Keratoconus	HP:0001792	Small nail	5	0.000768948	0.000940115	0.81793	0.41348	0.453276	0.4155	0.965395
PGS002304	Follicular lymphoma	HP:0001792	Small nail	5	-0.000671819	0.00095758	-0.701581	0.48301	0.445831	0.4965	0.965395
PGS002319	College education	HP:0001792	Small nail	5	-0.000627002	0.000929208	-0.67477	0.499888	0.444277	0.497	0.965395
PGS002324	Endocrine and diabetes diseases	HP:0001792	Small nail	5	-0.000700756	0.00093819	-0.746923	0.455184	0.448597	0.4636	0.965395
PGS002340	Mean Platelet Volume	HP:0001792	Small nail	5	-0.000704232	0.000946033	-0.744405	0.456705	0.448439	0.4571	0.965395
PGS002346	Red Blood Cell Distribution Width	HP:0001792	Small nail	5	-0.000569778	0.000937836	-0.607545	0.543547	0.440647	0.5384	0.965395
PGS002357	White Blood Count	HP:0001792	Small nail	5	-0.000591186	0.000945926	-0.624981	0.532043	0.441552	0.5352	0.965395
PGS002762	Gout	HP:0001792	Small nail	5	-0.000639271	0.000935613	-0.683264	0.494507	0.444763	0.4958	0.965395
PGS002770	Stroke	HP:0001792	Small nail	5	0.000624087	0.000951063	0.656199	0.51176	0.443236	0.5091	0.965395
PGS002776	Incident coronary artery disease	HP:0001792	Small nail	5	0.000606714	0.00093528	0.648698	0.516597	0.442824	0.5282	0.965395
PGS002813	Visceral adipose tissue volumes adjusted for BMI and height	HP:0001792	Small nail	5	0.000788313	0.000943103	0.835872	0.403312	0.454525	0.4076	0.965395
PGS002867	C-reactive Protein	HP:0001792	Small nail	5	-0.000683423	0.000953251	-0.716939	0.473482	0.446749	0.4676	0.965395
PGS003037	LDL	HP:0001792	Small nail	5	-0.000741911	0.000939283	-0.789869	0.429683	0.451376	0.4289	0.965395
PGS003092	Type 2 Diabetes	HP:0001792	Small nail	5	0.000758986	0.000922741	0.822534	0.410856	0.453594	0.4108	0.965395
PGS003330	Factor VIII levels	HP:0001792	Small nail	5	-0.000671097	0.000936884	-0.716307	0.473872	0.446711	0.4855	0.965395
PGS003332	Venous thromboembolism	HP:0001792	Small nail	5	-0.000617677	0.00093236	-0.662488	0.507723	0.443586	0.5065	0.965395
PGS003335	Bladder cancer	HP:0001792	Small nail	5	0.000687517	0.000937797	0.733119	0.463558	0.447737	0.4616	0.965395
PGS003385	Ovarian serous carcinoma	HP:0001792	Small nail	5	0.000739571	0.000948533	0.779699	0.435646	0.450704	0.4351	0.965395
PGS003387	Esophageal adenocarcinoma or Barrett‚Äôs esophagus	HP:0001792	Small nail	5	0.000711478	0.000933959	0.761787	0.446263	0.449541	0.4427	0.965395
PGS003392	Lung squamous cell carcinoma	HP:0001792	Small nail	5	-0.000593762	0.000950342	-0.624788	0.532171	0.441542	0.5438	0.965395
PGS003393	Lung adenocarcinoma	HP:0001792	Small nail	5	0.000627755	0.000928375	0.676187	0.498988	0.444358	0.4958	0.965395
PGS003406	Intracranial aneurysm	HP:0001792	Small nail	5	0.000758177	0.000950235	0.797884	0.425018	0.451912	0.4198	0.965395
PGS003391	Lung cancer	HP:0000871	Panhypopituitarism	6	-0.000748571	0.0010432	-0.717572	0.473092	0.135339	0.4697	0.965401
PGS000238	Tumor necrosis factor receptor superfamily member 6 (FAS) serum levels	HP:0012122	Anterior uveitis	6	0.000519859	0.00102613	0.506622	0.612467	0.267283	0.6081	0.965411
PGS000106	Neutrophil percentage of white cells	HP:0007099	Chiari type I malformation	10	0.000778426	0.00129212	0.602441	0.546939	0.298035	0.5431	0.965423
PGS000677	Cholesterol [mmol/L] (statin adjusted)	HP:0007099	Chiari type I malformation	10	-0.000818322	0.00132875	-0.615858	0.538047	0.298725	0.5446	0.965423
PGS001015	Enlarged prostate	HP:0007099	Chiari type I malformation	10	-0.000792582	0.00132718	-0.597194	0.550435	0.297769	0.5447	0.965423
PGS001339	Atrial fibrillation and flutter (time-to-event)	HP:0007099	Chiari type I malformation	10	-0.000829546	0.00136409	-0.60813	0.54316	0.298326	0.5417	0.965423
PGS001364	6mm cylindrical power angle (L)	HP:0007099	Chiari type I malformation	10	0.000820575	0.00132609	0.618795	0.536111	0.298878	0.54	0.965423
PGS001440	Mean FA in superior cerebellar peduncle on FA skeleton (R)	HP:0007099	Chiari type I malformation	10	-0.000803905	0.00132688	-0.605863	0.544664	0.298209	0.5444	0.965423
PGS001552	Volume of grey matter in Cingulate Gyrus, posterior division (R)	HP:0007099	Chiari type I malformation	10	-0.000810322	0.00131346	-0.616937	0.537336	0.298781	0.5449	0.965423
PGS001763	WA MO in tract posterior thalamic radiation (R)	HP:0007099	Chiari type I malformation	10	-0.000801965	0.00134454	-0.596462	0.550923	0.297732	0.5427	0.965423
PGS003332	Venous thromboembolism	HP:0007099	Chiari type I malformation	10	0.000788604	0.00131813	0.598275	0.549714	0.297824	0.5452	0.965423
PGS001185	Intra-ocular pressure, Goldmann-correlated ¬Æ	HP:0001510	Growth delay	54	-0.000364818	0.00304968	-0.119625	0.90479	0.0324135	0.9063	0.965429
PGS000964	Slipped disc	HP:0006919	Abnormal aggressive, impulsive or violent behavior	6	-0.000476482	0.00102384	-0.465387	0.641697	0.333961	0.6501	0.965446
PGS001649	WA FA in tract corticospinal tract (R)	HP:0006919	Abnormal aggressive, impulsive or violent behavior	6	0.000477746	0.001052	0.45413	0.649777	0.333525	0.6509	0.965446
PGS000287	Tumor necrosis factor receptor 1 (TNF-R1) serum levels	HP:0000829	Hypoparathyroidism	5	0.00049634	0.000947362	0.523918	0.600385	0.115086	0.5989	0.965454
PGS000241	Galanin peptides (GAL) serum levels	HP:0001627	Abnormal heart morphology	21	0.000340794	0.00190717	0.178691	0.858196	0.328294	0.8597	0.965483
PGS000270	N-terminal prohormone brain natriuretic peptide (NT-pro_BNP) serum levels	HP:0001627	Abnormal heart morphology	21	-0.00032721	0.00196707	-0.166344	0.867901	0.328114	0.8621	0.965483
PGS000351	Invasive epithelial ovarian cancer	HP:0001627	Abnormal heart morphology	21	0.00033244	0.00191243	0.173832	0.862013	0.328221	0.8644	0.965483
PGS000877	Insulin resistance	HP:0001627	Abnormal heart morphology	21	0.000321072	0.00190238	0.168774	0.865989	0.328148	0.859	0.965483
PGS000925	Unspecified acute lower respiratory infection (time-to-event)	HP:0001627	Abnormal heart morphology	21	-0.000335224	0.00191861	-0.174722	0.861313	0.328235	0.8623	0.965483
PGS000931	Blood clot or deep vein thrombosis (diagnosed by doctor)	HP:0001627	Abnormal heart morphology	21	-0.000321247	0.00191375	-0.167863	0.866706	0.328135	0.8635	0.965483
PGS001416	Mean FA in anterior limb of internal capsule on FA skeleton (R)	HP:0001627	Abnormal heart morphology	21	0.000338348	0.00195905	0.17271	0.862894	0.328205	0.862	0.965483
PGS001495	Mean ISOVF in body of corpus callosum on FA skeleton	HP:0001627	Abnormal heart morphology	21	0.000330142	0.00198555	0.166272	0.867957	0.328113	0.8651	0.965483
PGS001500	Mean ISOVF in posterior corona radiata on FA skeleton (L)	HP:0001627	Abnormal heart morphology	21	-0.000305276	0.00188196	-0.162212	0.871153	0.328056	0.8665	0.965483
PGS001555	Volume of grey matter in Crus II Cerebellum (R)	HP:0001627	Abnormal heart morphology	21	-0.000327238	0.00199491	-0.164037	0.869716	0.328081	0.8657	0.965483
PGS001705	WA L1 in tract inferior fronto-occipital fasciculus (L)	HP:0001627	Abnormal heart morphology	21	-0.000326463	0.0019689	-0.16581	0.868321	0.328106	0.8656	0.965483
PGS002087	Sebaceous cyst	HP:0001627	Abnormal heart morphology	21	0.0003204	0.00197778	0.162	0.87132	0.328053	0.8631	0.965483
PGS002279	Reduced left ventricular ejection fraction	HP:0001627	Abnormal heart morphology	21	-0.00033894	0.00193198	-0.175437	0.860751	0.328245	0.8607	0.965483
PGS003389	Cervical cancer	HP:0001627	Abnormal heart morphology	21	0.000352546	0.0019136	0.184232	0.853848	0.328379	0.8556	0.965483
PGS000294	Vascular endothelial growth factor A (VEGF-A) serum levels	HP:0002186	Apraxia	17	-0.00079019	0.00175776	-0.449544	0.653081	0.132199	0.6586	0.965496
PGS000953	Left heel broadband ultrasound attenuation	HP:0002186	Apraxia	17	-0.000782405	0.00177175	-0.441599	0.65882	0.131899	0.6588	0.965496
PGS001790	Heart Failure	HP:0002186	Apraxia	17	-0.000755198	0.00172367	-0.438134	0.661329	0.13177	0.661	0.965496
PGS002140	Wears glasses or contact lenses	HP:0002186	Apraxia	17	0.00078081	0.00175601	0.444649	0.656614	0.132014	0.657	0.965496
PGS002288	Pelvic organ prolapse	HP:0002186	Apraxia	17	-0.000763627	0.00170761	-0.447191	0.654778	0.13211	0.6606	0.965496
PGS002780	Incident type 2 diabetes	HP:0002186	Apraxia	17	-0.000780186	0.00174758	-0.446439	0.655321	0.132081	0.6609	0.965496
PGS000679	Creatinine in urine [umol/L]	HP:0009716	Subependymal nodules	10	-2.2347e-05	0.0013226	-0.0168962	0.986521	0.158207	0.9864	0.965503
PGS000953	Left heel broadband ultrasound attenuation	HP:0009716	Subependymal nodules	10	2.3307e-05	0.00136071	0.0171286	0.986335	0.158207	0.9871	0.965503
PGS001485	Mean ICVF in superior corona radiata on FA skeleton (R)	HP:0009716	Subependymal nodules	10	-2.99056e-05	0.00131424	-0.022755	0.981848	0.158217	0.9801	0.965503
PGS001565	Volume of grey matter in I-IV Cerebellum (L)	HP:0009716	Subependymal nodules	10	-2.6006e-05	0.00134657	-0.0193128	0.984593	0.158211	0.9841	0.965503
PGS001712	WA L1 in tract superior thalamic radiation (R)	HP:0009716	Subependymal nodules	10	-2.58033e-05	0.00132713	-0.0194429	0.984489	0.158211	0.9842	0.965503
PGS001729	WA L3 in tract acoustic radiation (R)	HP:0009716	Subependymal nodules	10	2.20203e-05	0.00133553	0.016488	0.986846	0.158206	0.9864	0.965503
PGS001766	WA OD in tract corticospinal tract (L)	HP:0009716	Subependymal nodules	10	-0.000211936	0.00131764	-0.160846	0.872229	0.159289	0.9802	0.965503
PGS002345	Red Blood Cell Count	HP:0009716	Subependymal nodules	10	-3.11628e-05	0.00133926	-0.0232687	0.981438	0.158218	0.9822	0.965503
PGS003092	Type 2 Diabetes	HP:0009716	Subependymal nodules	10	-2.37383e-05	0.00130551	-0.0181832	0.985494	0.158209	0.9842	0.965503
PGS003332	Venous thromboembolism	HP:0009716	Subependymal nodules	10	-2.61736e-05	0.00131905	-0.0198427	0.984171	0.158212	0.987	0.965503
PGS000271	Osteoprotegerin (OPG) serum levels	HP:0005280	Depressed nasal bridge	11	-0.00145308	0.00139864	-1.03892	0.298946	0.0990073	0.3045	0.965508
PGS001257	Childhood sunburn	HP:0030838	Hip pain	14	-0.000947746	0.00156847	-0.604247	0.545737	0.121716	0.5525	0.965513
PGS002315	Bone Mineral Density	HP:0030838	Hip pain	14	-0.000950149	0.00160102	-0.593465	0.552927	0.121169	0.5528	0.965513
PGS001028	Diabetic eye disease	HP:0000220	Velopharyngeal insufficiency	11	0.000787465	0.00140964	0.558627	0.576469	0.419296	0.5692	0.965552
PGS001499	Mean ISOVF in fornix on FA skeleton	HP:0000220	Velopharyngeal insufficiency	11	0.000795092	0.00140079	0.567602	0.570359	0.419722	0.5696	0.965552
PGS000221	C-C motif chemokine 3 (CCL3) serum levels	HP:0001510	Growth delay	54	0.0003086	0.00311451	0.0990848	0.921079	0.0322216	0.9232	0.965566
PGS000267	Matrix metalloproteinase-3 (MMP-3) serum levels	HP:0001510	Growth delay	54	-0.000292011	0.00304833	-0.0957937	0.923693	0.0321942	0.921	0.965566
PGS000293	Urokinase plasminogen activator surface receptor (U-PAR) serum levels	HP:0001510	Growth delay	54	0.0002769	0.0030504	0.0907751	0.927679	0.0321542	0.9272	0.965566
PGS000324	Enthesitis-related Juvenile Idiophatic Arthritis	HP:0001510	Growth delay	54	0.000382829	0.00313671	0.122048	0.902871	0.0324385	0.9087	0.965566
PGS000354	Any Cancer	HP:0001510	Growth delay	54	-0.000339406	0.00305729	-0.111016	0.911613	0.0323287	0.9142	0.965566
PGS000928	Other non-toxic goitre (time-to-event)	HP:0001510	Growth delay	54	0.000292675	0.00303462	0.0964453	0.923175	0.0321995	0.9245	0.965566
PGS001010	PEF pred. ratio	HP:0001510	Growth delay	54	-0.000293313	0.00310897	-0.0943441	0.924844	0.0321824	0.9226	0.965566
PGS001027	Internal derangement of knee (time-to-event)	HP:0001510	Growth delay	54	0.00025445	0.0030942	0.0822344	0.934467	0.0320911	0.9306	0.965566
PGS001180	Lung function (FEV1/FVC)	HP:0001510	Growth delay	54	-0.000292935	0.00310898	-0.0942222	0.924941	0.0321814	0.9269	0.965566
PGS001264	Deep vein thrombosis	HP:0001510	Growth delay	54	0.000340985	0.00303801	0.11224	0.910643	0.0323403	0.9126	0.965566
PGS001321	Eye problems/disorders (Glaucoma)	HP:0001510	Growth delay	54	0.000311681	0.00306762	0.101604	0.91908	0.0322432	0.9218	0.965566
PGS001344	Asthma (diagnosed by doctor)	HP:0001510	Growth delay	54	0.000288711	0.00310034	0.0931223	0.925814	0.0321726	0.9283	0.965566
PGS001393	Father's age at death	HP:0001510	Growth delay	54	-0.000309687	0.00306488	-0.101044	0.919524	0.0322383	0.9191	0.965566
PGS001467	Mean ICVF in inferior cerebellar peduncle on FA skeleton (L)	HP:0001510	Growth delay	54	-0.000301725	0.00306015	-0.0985982	0.921466	0.0322175	0.9278	0.965566
PGS001470	Mean ICVF in medial lemniscus on FA skeleton (R)	HP:0001510	Growth delay	54	0.000327409	0.00304585	0.107493	0.914407	0.0322958	0.9152	0.965566
PGS001552	Volume of grey matter in Cingulate Gyrus, posterior division (R)	HP:0001510	Growth delay	54	-0.000309027	0.0030277	-0.102066	0.918713	0.0322472	0.9186	0.965566
PGS001563	Volume of grey matter in Hippocampus (L)	HP:0001510	Growth delay	54	0.00028401	0.00308441	0.0920793	0.926643	0.0321644	0.9268	0.965566
PGS001667	WA ICVF in tract corticospinal tract (L)	HP:0001510	Growth delay	54	-0.000345884	0.00304468	-0.113603	0.909562	0.0323535	0.9093	0.965566
PGS001733	WA L3 in tract cingulate gyrus part of cingulum (R)	HP:0001510	Growth delay	54	-0.000254612	0.00301413	-0.0844729	0.932688	0.032107	0.9303	0.965566
PGS001770	WA OD in tract superior longitudinal fasciculus (R)	HP:0001510	Growth delay	54	0.000346752	0.00306507	0.11313	0.909937	0.0323489	0.9086	0.965566
PGS002044	Cataract	HP:0001510	Growth delay	54	0.000287554	0.00306302	0.0938792	0.925213	0.0321787	0.9245	0.965566
PGS002050	Atrial fibrillation and flutter	HP:0001510	Growth delay	54	-0.000347229	0.00312576	-0.111086	0.911558	0.0323293	0.9173	0.965566
PGS002145	Headaches for 3+ months	HP:0001510	Growth delay	54	0.000336035	0.00303173	0.110839	0.911753	0.032327	0.9162	0.965566
PGS002211	Myopia diagnosis	HP:0001510	Growth delay	54	0.000268475	0.00301558	0.0890294	0.929066	0.0321408	0.926	0.965566
PGS002288	Pelvic organ prolapse	HP:0001510	Growth delay	54	0.000260963	0.00302094	0.0863848	0.931168	0.0321209	0.9295	0.965566
PGS002760	Epilepsy	HP:0001510	Growth delay	54	-0.000350972	0.00308205	-0.113876	0.909346	0.0323562	0.912	0.965566
PGS002788	Type 2 bipolar disorder	HP:0001510	Growth delay	54	0.000307356	0.00308759	0.0995455	0.920714	0.0322255	0.919	0.965566
PGS003354	Childhood steroid-sensitive nephrotic syndrome	HP:0001510	Growth delay	54	-0.000293599	0.00307959	-0.0953368	0.924055	0.0321905	0.9241	0.965566
PGS001250	Calculus of kidney and ureter (time-to-event)	HP:0001258	Spastic paraplegia	7	0.00019799	0.00112008	0.176764	0.859709	0.409217	0.8677	0.965574
PGS000088	Basophil count	HP:0002878	Respiratory failure	18	2.24449e-05	0.0017645	0.0127202	0.989852	0.20809	0.9874	0.96558
PGS000285	Tissue factor (TF) serum levels	HP:0002878	Respiratory failure	18	5.80547e-05	0.00178143	0.0325889	0.974005	0.208128	0.9754	0.96558
PGS000681	Direct bilirubin [umol/L]	HP:0002878	Respiratory failure	18	-1.80914e-05	0.00179156	-0.0100981	0.991944	0.208088	0.9921	0.96558
PGS000704	Alcoholic cirrhosis	HP:0002878	Respiratory failure	18	-3.20498e-05	0.00177759	-0.01803	0.985616	0.208097	0.9831	0.96558
PGS000844	Predicted visceral adipose tissue	HP:0002878	Respiratory failure	18	-1.30094e-05	0.00175274	-0.0074223	0.994079	0.208086	0.9956	0.96558
PGS000965	Hypothyroidism/myxoedema	HP:0002878	Respiratory failure	18	-4.46288e-05	0.00178622	-0.0249851	0.980069	0.20811	0.9808	0.96558
PGS001005	Number of self reported cancers	HP:0002878	Respiratory failure	18	3.67943e-05	0.00182115	0.020204	0.983882	0.208101	0.9846	0.96558
PGS001007	Age at first sexual intercourse	HP:0002878	Respiratory failure	18	5.88209e-05	0.00178699	0.0329162	0.973744	0.208129	0.9784	0.96558
PGS001105	Body fat percentage (trunk fat)	HP:0002878	Respiratory failure	18	-4.89678e-05	0.00179703	-0.0272493	0.978263	0.208115	0.9763	0.96558
PGS001106	Percentage of right arm fat	HP:0002878	Respiratory failure	18	-5.65129e-05	0.00177318	-0.0318709	0.974578	0.208126	0.9736	0.96558
PGS001303	Other cataract (time-to-event)	HP:0002878	Respiratory failure	18	3.3598e-05	0.00176956	0.0189866	0.984853	0.208099	0.9873	0.96558
