## Supplemental Tables for "Complex trait associations in rare diseases and impacts on Mendelian variant interpretation" (part 53 of 96)

### Sheet: TableS2 (continued)
prs_id	prs_desc	hpo_id	hpo_desc	case_n	coef	std_err	z_val	p_val	r_sq	emp_p	fdr
PGS001365	6mm strong meridian (L)	HP:0002878	Respiratory failure	18	9.43007e-06	0.0017804	0.0052966	0.995774	0.208085	0.9953	0.96558
PGS001403	Heel bone mineral density (BMD) (L)	HP:0002878	Respiratory failure	18	-5.4213e-05	0.0018095	-0.0299603	0.976101	0.208121	0.9785	0.96558
PGS001422	Mean FA in cingulum hippocampus on FA skeleton (R)	HP:0002878	Respiratory failure	18	9.68087e-06	0.00179302	0.0053992	0.995693	0.208085	0.9959	0.96558
PGS001423	Mean FA in corticospinal tract on FA skeleton (R)	HP:0002878	Respiratory failure	18	4.76709e-05	0.001755	0.027163	0.978332	0.208115	0.9796	0.96558
PGS001463	Mean ICVF in fornix cres+stria terminalis on FA skeleton (L)	HP:0002878	Respiratory failure	18	3.19241e-05	0.00176824	0.0180541	0.985597	0.208097	0.9876	0.96558
PGS001595	Volume of grey matter in Subcallosal Cortex (L)	HP:0002878	Respiratory failure	18	1.30596e-05	0.00175785	0.00742933	0.994073	0.208086	0.9939	0.96558
PGS001616	Volume of grey matter in Vermis VI Cerebellum	HP:0002878	Respiratory failure	18	-1.45109e-05	0.00178641	-0.00812293	0.99352	0.208086	0.9931	0.96558
PGS001679	WA ICVF in tract parahippocampal part of cingulum (R)	HP:0002878	Respiratory failure	18	1.85584e-05	0.00175582	0.0105696	0.991568	0.208088	0.9911	0.96558
PGS001688	WA ISOVF in tract acoustic radiation (L)	HP:0002878	Respiratory failure	18	5.15262e-05	0.00178922	0.0287981	0.977028	0.208119	0.9766	0.96558
PGS001706	WA L1 in tract inferior fronto-occipital fasciculus (R)	HP:0002878	Respiratory failure	18	4.11595e-05	0.00176343	0.0233406	0.981381	0.208107	0.9827	0.96558
PGS001728	WA L2 in tract uncinate fasciculus (R)	HP:0002878	Respiratory failure	18	2.12952e-05	0.00176612	0.0120576	0.990381	0.20809	0.9901	0.96558
PGS002064	Appendiceal conditions	HP:0002878	Respiratory failure	18	-5.56341e-05	0.00178377	-0.031189	0.975121	0.208125	0.9753	0.96558
PGS002067	Celiac disease	HP:0002878	Respiratory failure	18	1.26401e-05	0.00177191	0.0071336	0.994309	0.208086	0.994	0.96558
PGS002143	Hand grip strength (mean of both)	HP:0002878	Respiratory failure	18	5.35393e-05	0.00177757	0.0301194	0.975974	0.208122	0.9774	0.96558
PGS002155	Ease of skin tanning	HP:0002878	Respiratory failure	18	-9.40594e-06	0.00178016	-0.00528377	0.995785	0.208085	0.9947	0.96558
PGS002218	Overall health rating	HP:0002878	Respiratory failure	18	-6.25038e-05	0.00176487	-0.0354155	0.971751	0.208137	0.9728	0.96558
PGS002319	College education	HP:0002878	Respiratory failure	18	-2.64135e-05	0.00176029	-0.0150052	0.988029	0.208093	0.9858	0.96558
PGS002763	Hip osteoarthritis	HP:0002878	Respiratory failure	18	2.26926e-05	0.00178058	0.0127445	0.989833	0.20809	0.9889	0.96558
PGS003391	Lung cancer	HP:0002878	Respiratory failure	18	1.75541e-05	0.00180164	0.0097434	0.992227	0.208088	0.9922	0.96558
PGS001090	Often felt loved as a child	HP:0002744	Bilateral cleft lip and palate	5	-0.00110074	0.000941325	-1.16935	0.24238	0.142174	0.2458	0.965583
PGS001164	Testicular cancer	HP:0002744	Bilateral cleft lip and palate	5	0.00111303	0.000942498	1.18094	0.237747	0.143323	0.2452	0.965583
PGS001192	Gonarthrosis [arthrosis of knee] (time-to-event)	HP:0002744	Bilateral cleft lip and palate	5	-0.00109821	0.000936157	-1.17311	0.24087	0.142545	0.2454	0.965583
PGS001645	WA FA in tract anterior thalamic radiation (L)	HP:0002744	Bilateral cleft lip and palate	5	0.00108471	0.000927849	1.16906	0.242499	0.142145	0.2458	0.965583
PGS001756	WA MD in tract superior thalamic radiation (R)	HP:0002744	Bilateral cleft lip and palate	5	-0.00111691	0.000946519	-1.18002	0.238113	0.143232	0.2428	0.965583
PGS000069	Serous epithelial ovarian cancer	HP:0001627	Abnormal heart morphology	21	-0.000244615	0.0019123	-0.127917	0.898226	0.327635	0.8953	0.96559
PGS000098	Lymphocyte percentage of white cells	HP:0001627	Abnormal heart morphology	21	0.000245537	0.0018562	0.132279	0.894775	0.327683	0.8992	0.96559
PGS000100	Mean corpuscular hemoglobin concentration	HP:0001627	Abnormal heart morphology	21	0.000205063	0.00191595	0.10703	0.914775	0.327428	0.9157	0.96559
PGS000128	Hemoglobin A1c	HP:0001627	Abnormal heart morphology	21	0.000211073	0.0019048	0.110811	0.911776	0.327462	0.9059	0.96559
PGS000197	Spondyloarthroparthy	HP:0001627	Abnormal heart morphology	21	0.000198985	0.00193669	0.102745	0.918174	0.32739	0.9172	0.96559
PGS000221	C-C motif chemokine 3 (CCL3) serum levels	HP:0001627	Abnormal heart morphology	21	-0.000274609	0.00195312	-0.1406	0.888198	0.327779	0.8866	0.96559
PGS000223	Tumor necrosis factor receptor superfamily member 5 (CD40) serum levels	HP:0001627	Abnormal heart morphology	21	0.000251745	0.0019299	0.130444	0.896226	0.327663	0.8968	0.96559
PGS000235	Epidermal growth factor (EGF) serum levels	HP:0001627	Abnormal heart morphology	21	0.000257564	0.00197511	0.130405	0.896257	0.327662	0.9	0.96559
PGS000237	Fatty acid-binding protein, adipocyte (FABP4) serum levels	HP:0001627	Abnormal heart morphology	21	-0.000306115	0.00190631	-0.16058	0.872438	0.328034	0.8739	0.96559
PGS000259	Leptin (LEP) serum levels	HP:0001627	Abnormal heart morphology	21	-0.000271136	0.00192998	-0.140486	0.888288	0.327778	0.8854	0.96559
PGS000618	Cancer of brain and nervous system	HP:0001627	Abnormal heart morphology	21	0.00027187	0.00188704	0.144072	0.885456	0.327821	0.886	0.96559
PGS000708	Kidney failure	HP:0001627	Abnormal heart morphology	21	-0.000304584	0.00191581	-0.158984	0.873695	0.328012	0.8713	0.96559
PGS000713	T2D	HP:0001627	Abnormal heart morphology	21	0.000179785	0.00191085	0.0940864	0.925049	0.327317	0.9244	0.96559
PGS000834	Corrected insulin response (at 30mins during OGTT)	HP:0001627	Abnormal heart morphology	21	0.000189069	0.00192001	0.0984729	0.921565	0.327353	0.9208	0.96559
PGS000977	MCV seropositivity for Merkel Cell Polyomavirus	HP:0001627	Abnormal heart morphology	21	-0.000169883	0.00191578	-0.0886755	0.929347	0.327276	0.9268	0.96559
PGS001015	Enlarged prostate	HP:0001627	Abnormal heart morphology	21	-0.000226474	0.0019185	-0.118047	0.90604	0.327532	0.9084	0.96559
PGS001019	Attending social / leisure activities (regular attendance at a gym or sports club)	HP:0001627	Abnormal heart morphology	21	-0.000237085	0.00193505	-0.122521	0.902497	0.327578	0.8961	0.96559
PGS001044	Glucosamine intake	HP:0001627	Abnormal heart morphology	21	0.000170777	0.00191832	0.0890246	0.92907	0.327278	0.9286	0.96559
PGS001091	Loneliness	HP:0001627	Abnormal heart morphology	21	-0.000164199	0.00193596	-0.0848152	0.932415	0.327247	0.9331	0.96559
PGS001108	Basal metabolic rate	HP:0001627	Abnormal heart morphology	21	-0.000290368	0.00190069	-0.15277	0.878593	0.32793	0.8776	0.96559
PGS001109	Vasomotor and allergic rhinitis (time-to-event)	HP:0001627	Abnormal heart morphology	21	0.000209686	0.00191968	0.10923	0.913029	0.327448	0.9122	0.96559
PGS001192	Gonarthrosis [arthrosis of knee] (time-to-event)	HP:0001627	Abnormal heart morphology	21	-0.000152533	0.0019103	-0.0798475	0.936365	0.327213	0.9359	0.96559
PGS001236	Lung function (FEV1)	HP:0001627	Abnormal heart morphology	21	-0.000161166	0.00195032	-0.0826358	0.934148	0.327232	0.931	0.96559
PGS001250	Calculus of kidney and ureter (time-to-event)	HP:0001627	Abnormal heart morphology	21	-0.000197492	0.00193509	-0.102058	0.918719	0.327384	0.9209	0.96559
PGS001266	Deep vein thrombosis (diagnosed by doctor)	HP:0001627	Abnormal heart morphology	21	0.000194743	0.00190369	0.102298	0.918529	0.327386	0.9163	0.96559
PGS001274	Osteoporosis without pathological fracture (time-to-event)	HP:0001627	Abnormal heart morphology	21	-0.000294064	0.00191111	-0.15387	0.877725	0.327945	0.8815	0.96559
PGS001278	previously: Blood clot in the leg (DVT) or lung	HP:0001627	Abnormal heart morphology	21	-0.000143801	0.00191358	-0.0751481	0.940103	0.327182	0.9372	0.96559
PGS001309	Other rheumatoid arthritis (time-to-event)	HP:0001627	Abnormal heart morphology	21	-0.000161838	0.00193919	-0.0834565	0.933496	0.327238	0.9362	0.96559
PGS001333	Chronic obstructive pulmonary disease (algorithmically-defined)	HP:0001627	Abnormal heart morphology	21	-0.000154729	0.00190052	-0.0814141	0.93512	0.327223	0.9391	0.96559
PGS001334	Other chronic obstructive pulmonary disease (time-to-event)	HP:0001627	Abnormal heart morphology	21	-0.000203235	0.00193872	-0.104829	0.91652	0.327408	0.9157	0.96559
PGS001368	6mm weak meridian (R)	HP:0001627	Abnormal heart morphology	21	-0.000169866	0.0019044	-0.0891964	0.928933	0.32728	0.9289	0.96559
PGS001372	Age hayfever or allergic rhinitis diagnosed by doctor	HP:0001627	Abnormal heart morphology	21	0.000152178	0.00190533	0.0798694	0.936348	0.327213	0.9378	0.96559
PGS001375	Average heart rate	HP:0001627	Abnormal heart morphology	21	0.000132536	0.00192031	0.0690182	0.944981	0.327144	0.939	0.96559
PGS001412	LV ejection fraction	HP:0001627	Abnormal heart morphology	21	-0.000277397	0.00194274	-0.142786	0.886471	0.327806	0.8889	0.96559
PGS001420	Mean FA in cingulum cingulate gyrus on FA skeleton (R)	HP:0001627	Abnormal heart morphology	21	0.000265138	0.00197572	0.134198	0.893257	0.327705	0.8972	0.96559
PGS001437	Mean FA in sagittal stratum on FA skeleton (R)	HP:0001627	Abnormal heart morphology	21	-0.000326028	0.00195613	-0.16667	0.867644	0.328118	0.8694	0.96559
PGS001466	Mean ICVF in genu of corpus callosum on FA skeleton	HP:0001627	Abnormal heart morphology	21	-0.000274735	0.00191499	-0.143465	0.885935	0.327814	0.8846	0.96559
PGS001469	Mean ICVF in medial lemniscus on FA skeleton (L)	HP:0001627	Abnormal heart morphology	21	0.000155984	0.00193403	0.0806523	0.935725	0.327218	0.9343	0.96559
PGS001470	Mean ICVF in medial lemniscus on FA skeleton (R)	HP:0001627	Abnormal heart morphology	21	0.00020811	0.00191007	0.108954	0.913248	0.327445	0.9086	0.96559
PGS001508	Median T2star in caudate (R)	HP:0001627	Abnormal heart morphology	21	-0.00024359	0.00193516	-0.125876	0.899841	0.327613	0.8987	0.96559
PGS001522	Psoriatic and enteropathic arthropathies (time-to-event)	HP:0001627	Abnormal heart morphology	21	0.00022435	0.00189393	0.118457	0.905716	0.327537	0.9045	0.96559
PGS001548	Volume of grey matter in Central Opercular Cortex (L)	HP:0001627	Abnormal heart morphology	21	-0.000178228	0.00189571	-0.0940167	0.925104	0.327317	0.9255	0.96559
PGS001554	Volume of grey matter in Crus II Cerebellum (L)	HP:0001627	Abnormal heart morphology	21	0.000205641	0.00193038	0.106529	0.915172	0.327423	0.9138	0.96559
PGS001564	Volume of grey matter in Hippocampus (R)	HP:0001627	Abnormal heart morphology	21	0.000264177	0.00194341	0.135935	0.891884	0.327725	0.8896	0.96559
PGS001609	Volume of grey matter in Thalamus (R)	HP:0001627	Abnormal heart morphology	21	-0.00015704	0.0019164	-0.0819452	0.934697	0.327227	0.9344	0.96559
PGS001610	Volume of grey matter in V Cerebellum (L)	HP:0001627	Abnormal heart morphology	21	-0.000174375	0.00194568	-0.0896218	0.928595	0.327283	0.93	0.96559
PGS001612	Volume of grey matter in Ventral Striatum (L)	HP:0001627	Abnormal heart morphology	21	-0.000316115	0.00188957	-0.167295	0.867152	0.328127	0.8714	0.96559
PGS001641	Volume of white matter (normalised for head size)	HP:0001627	Abnormal heart morphology	21	0.000174954	0.0019466	0.089877	0.928393	0.327285	0.9241	0.96559
PGS001668	WA ICVF in tract corticospinal tract (R)	HP:0001627	Abnormal heart morphology	21	-0.000199791	0.00191832	-0.104149	0.91706	0.327402	0.915	0.96559
PGS001692	WA ISOVF in tract cingulate gyrus part of cingulum (R)	HP:0001627	Abnormal heart morphology	21	-0.000224461	0.00193716	-0.115871	0.907764	0.327511	0.9069	0.96559
PGS001693	WA ISOVF in tract inferior fronto-occipital fasciculus (L)	HP:0001627	Abnormal heart morphology	21	-0.000249534	0.00191932	-0.130012	0.896568	0.327658	0.9006	0.96559
PGS001719	WA L2 in tract forceps major	HP:0001627	Abnormal heart morphology	21	-0.000229918	0.00194239	-0.118368	0.905786	0.327536	0.903	0.96559
PGS001879	Ganglion and cyst of synovium, tendon, and bursa	HP:0001627	Abnormal heart morphology	21	-0.000164601	0.00189605	-0.0868123	0.930828	0.327262	0.9347	0.96559
PGS002033	Overweight, obesity and other hyperalimentation	HP:0001627	Abnormal heart morphology	21	-0.000279139	0.00191385	-0.145852	0.88405	0.327843	0.8861	0.96559
PGS002034	Congenital deficiency of other clotting factors (including factor VII)	HP:0001627	Abnormal heart morphology	21	-0.000303895	0.00191841	-0.15841	0.874147	0.328005	0.8755	0.96559
PGS002050	Atrial fibrillation and flutter	HP:0001627	Abnormal heart morphology	21	-0.000229935	0.00196018	-0.117303	0.90663	0.327525	0.9108	0.96559
PGS002051	Congestive heart failure; nonhypertensive	HP:0001627	Abnormal heart morphology	21	0.000279673	0.00196162	0.142572	0.88664	0.327803	0.8892	0.96559
PGS002058	Hemorrhoids	HP:0001627	Abnormal heart morphology	21	-0.000282239	0.00195259	-0.144546	0.885082	0.327827	0.8857	0.96559
PGS002066	Ulcerative colitis	HP:0001627	Abnormal heart morphology	21	-0.000244424	0.0019134	-0.127743	0.898363	0.327633	0.9012	0.96559
PGS002078	Genital prolapse	HP:0001627	Abnormal heart morphology	21	-0.000266487	0.00190101	-0.140182	0.888528	0.327774	0.8891	0.96559
PGS002086	Diseases of hair and hair follicles	HP:0001627	Abnormal heart morphology	21	0.000298415	0.00195517	0.152628	0.878704	0.327929	0.8778	0.96559
PGS002089	Ankylosing spondylitis	HP:0001627	Abnormal heart morphology	21	0.000438351	0.0019786	0.221546	0.824686	0.32902	0.9086	0.96559
PGS002110	Skin colour	HP:0001627	Abnormal heart morphology	21	0.000160082	0.00194349	0.0823681	0.934361	0.32723	0.9318	0.96559
PGS002141	Haematocrit percentage	HP:0001627	Abnormal heart morphology	21	-0.000251554	0.00189983	-0.132409	0.894672	0.327685	0.8912	0.96559
PGS002147	Immature reticulocyte fraction	HP:0001627	Abnormal heart morphology	21	-0.000188927	0.00192458	-0.0981653	0.921809	0.327351	0.9245	0.96559
PGS002151	Handedness (chirality/laterality)	HP:0001627	Abnormal heart morphology	21	0.000178282	0.0019381	0.091988	0.926715	0.327301	0.9223	0.96559
PGS002166	QRS duration	HP:0001627	Abnormal heart morphology	21	-0.000308563	0.00191697	-0.160963	0.872136	0.328039	0.872	0.96559
PGS002173	Heel bone mineral density (BMD)	HP:0001627	Abnormal heart morphology	21	0.000298487	0.0019886	0.150099	0.880699	0.327896	0.8799	0.96559
PGS002178	IGF-1	HP:0001627	Abnormal heart morphology	21	0.000185804	0.00190843	0.0973594	0.922449	0.327344	0.9166	0.96559
PGS002195	Sex hormone binding globulin (SHBG)	HP:0001627	Abnormal heart morphology	21	0.000227606	0.00194583	0.116971	0.906893	0.327522	0.9081	0.96559
PGS002236	Ascending aorta diameter (MRI-derived)	HP:0001627	Abnormal heart morphology	21	0.000178978	0.00193928	0.092291	0.926475	0.327303	0.9244	0.96559
PGS002303	Diffuse large B-cell lymphoma	HP:0001627	Abnormal heart morphology	21	0.00018841	0.00189815	0.09926	0.92094	0.32736	0.9224	0.96559
PGS002323	Eczema	HP:0001627	Abnormal heart morphology	21	-0.000290246	0.00195525	-0.148445	0.882004	0.327875	0.8867	0.96559
PGS002325	Eosinophil count	HP:0001627	Abnormal heart morphology	21	-0.000140709	0.00192834	-0.072969	0.941837	0.327168	0.9388	0.96559
PGS002331	HbA1c	HP:0001627	Abnormal heart morphology	21	-0.000277635	0.00188771	-0.147075	0.883085	0.327858	0.8804	0.96559
PGS002340	Mean Platelet Volume	HP:0001627	Abnormal heart morphology	21	0.000269526	0.00193341	0.139404	0.889143	0.327765	0.8859	0.96559
PGS002356	Waist-Hip Ratio	HP:0001627	Abnormal heart morphology	21	0.000151997	0.00191476	0.0793817	0.936736	0.32721	0.9358	0.96559
PGS002725	Ischemic stroke	HP:0001627	Abnormal heart morphology	21	-0.000299467	0.00192404	-0.155644	0.876327	0.327968	0.8819	0.96559
PGS002780	Incident type 2 diabetes	HP:0001627	Abnormal heart morphology	21	0.000195718	0.00193879	0.100949	0.9196	0.327374	0.9204	0.96559
PGS002811	Abdominal adipose tissue volumes adjusted for BMI and height	HP:0001627	Abnormal heart morphology	21	0.000294542	0.00190087	0.154951	0.876873	0.327959	0.8789	0.96559
PGS002867	C-reactive Protein	HP:0001627	Abnormal heart morphology	21	-0.00020071	0.00194815	-0.103026	0.917951	0.327392	0.916	0.96559
PGS003385	Ovarian serous carcinoma	HP:0001627	Abnormal heart morphology	21	0.000253822	0.00193855	0.130934	0.895839	0.327668	0.8949	0.96559
PGS003392	Lung squamous cell carcinoma	HP:0001627	Abnormal heart morphology	21	0.000286216	0.00194215	0.147371	0.882852	0.327862	0.8868	0.96559
PGS003406	Intracranial aneurysm	HP:0001627	Abnormal heart morphology	21	0.000159223	0.00194204	0.0819877	0.934663	0.327227	0.9335	0.96559
PGS001104	Body fat percentage (right leg)	HP:0000486	Strabismus	26	-0.00116136	0.00211277	-0.549684	0.582588	0.267926	0.5797	0.965607
PGS000999	Comparative body size at age 10	HP:0000028	Cryptorchidism	14	0.000991977	0.00152827	0.649083	0.516348	0.736187	0.5153	0.965615
PGS001254	Dupuytren's contracture	HP:0000028	Cryptorchidism	14	-0.00103279	0.00158103	-0.653238	0.513666	0.736414	0.5149	0.965615
PGS002175	Speed of sound through heel	HP:0000028	Cryptorchidism	14	-0.00105687	0.00160726	-0.657562	0.510883	0.736653	0.5154	0.965615
PGS001588	Volume of grey matter in Planum Polare (R)	HP:0012523	Oral aversion	7	-0.000448734	0.00113288	-0.396102	0.692066	0.377872	0.6836	0.965629
PGS000384	Malignant neoplasm of rectum, rectosigmoid junction, and anus	HP:0008936	Axial hypotonia	5	-0.000658594	0.000945512	-0.696547	0.486155	0.0752214	0.4864	0.965642
PGS000352	High grade serous ovarian cancer	HP:0000268	Dolichocephaly	16	-0.0010972	0.00166915	-0.657341	0.511026	0.212348	0.5102	0.965648
PGS002212	Daytime dozing / sleeping (narcolepsy)	HP:0001655	Patent foramen ovale	48	-0.00128479	0.00287423	-0.447002	0.654915	0.367792	0.6544	0.965659
PGS000016	Atrial fibrillation	HP:0012122	Anterior uveitis	6	-0.000519376	0.00106731	-0.48662	0.626573	0.266444	0.623	0.965662
PGS000027	Body Mass Index	HP:0012122	Anterior uveitis	6	-0.000502923	0.00101198	-0.496967	0.619258	0.266874	0.6105	0.965662
PGS000095	High light scatter reticulocyte percentage of red cells	HP:0012122	Anterior uveitis	6	0.000487501	0.00103598	0.470569	0.637992	0.265796	0.6333	0.965662
PGS000259	Leptin (LEP) serum levels	HP:0012122	Anterior uveitis	6	-0.000523075	0.00103521	-0.505283	0.613407	0.267225	0.6157	0.965662
PGS000271	Osteoprotegerin (OPG) serum levels	HP:0012122	Anterior uveitis	6	-0.000491559	0.0010332	-0.475765	0.634285	0.266003	0.639	0.965662
PGS000280	Renin (REN) serum levels	HP:0012122	Anterior uveitis	6	-0.000525355	0.00102891	-0.510592	0.609684	0.267453	0.6216	0.965662
PGS000373	Colorectal cancer	HP:0012122	Anterior uveitis	6	-0.000480748	0.00101545	-0.473435	0.635946	0.26591	0.6374	0.965662
PGS000691	Non-albumin protein [g/L]	HP:0012122	Anterior uveitis	6	0.00052372	0.00102059	0.513152	0.607893	0.267564	0.6243	0.965662
PGS000754	Systemic lupus erythrmatosus	HP:0012122	Anterior uveitis	6	-0.00050218	0.00102522	-0.489827	0.624302	0.266576	0.6172	0.965662
PGS000769	Response to bronchodilator (albutamol)	HP:0012122	Anterior uveitis	6	0.000520473	0.00103637	0.502209	0.615567	0.267095	0.6161	0.965662
PGS000954	Left heel quantitative ultrasound index (QUI), direct entry	HP:0012122	Anterior uveitis	6	0.000496882	0.00104589	0.475083	0.634772	0.265976	0.6294	0.965662
PGS001010	PEF pred. ratio	HP:0012122	Anterior uveitis	6	0.000529025	0.00104576	0.505878	0.612989	0.267251	0.6178	0.965662
PGS001172	Eosinophill count	HP:0012122	Anterior uveitis	6	0.000511712	0.00102491	0.499275	0.617632	0.266971	0.6189	0.965662
PGS001180	Lung function (FEV1/FVC)	HP:0012122	Anterior uveitis	6	0.00053093	0.00104576	0.507698	0.611712	0.267329	0.6134	0.965662
PGS001233	Heart rate (AR)	HP:0012122	Anterior uveitis	6	0.000490976	0.00102423	0.479361	0.631726	0.266148	0.6331	0.965662
PGS001255	Otosclerosis (time-to-event)	HP:0012122	Anterior uveitis	6	0.000500526	0.00101997	0.490727	0.623665	0.266614	0.6313	0.965662
PGS001285	Allergic disease (hay fever, rhinitis, or eczema) (diagnosed by doctor)	HP:0012122	Anterior uveitis	6	-0.000494864	0.00104347	-0.474248	0.635367	0.265942	0.635	0.965662
PGS001347	Family history of Alzheimer's/dementia	HP:0012122	Anterior uveitis	6	-0.000552295	0.00106633	-0.51794	0.604549	0.267772	0.6235	0.965662
PGS001431	Mean FA in posterior limb of internal capsule on FA skeleton (R)	HP:0012122	Anterior uveitis	6	-0.000509138	0.00103487	-0.491983	0.622777	0.266666	0.6164	0.965662
PGS001471	Mean ICVF in middle cerebellar peduncle on FA skeleton	HP:0012122	Anterior uveitis	6	0.000498473	0.0010234	0.487076	0.62625	0.266463	0.6307	0.965662
PGS001483	Mean ICVF in superior cerebellar peduncle on FA skeleton (R)	HP:0012122	Anterior uveitis	6	0.000495345	0.00103371	0.479194	0.631845	0.266141	0.6383	0.965662
PGS001630	Volume of hippocampus (L)	HP:0012122	Anterior uveitis	6	0.000503206	0.00103443	0.486456	0.626689	0.266437	0.6323	0.965662
PGS001670	WA ICVF in tract forceps minor	HP:0012122	Anterior uveitis	6	-0.000506535	0.0010261	-0.493651	0.621598	0.266735	0.6216	0.965662
PGS001717	WA L2 in tract cingulate gyrus part of cingulum (L)	HP:0012122	Anterior uveitis	6	-0.00047836	0.00102532	-0.466546	0.640868	0.265637	0.6378	0.965662
PGS001770	WA OD in tract superior longitudinal fasciculus (R)	HP:0012122	Anterior uveitis	6	0.000481005	0.001031	0.466542	0.64087	0.265637	0.6375	0.965662
PGS001772	ZEBRA antigen for Epstein-Barr Virus	HP:0012122	Anterior uveitis	6	0.000528551	0.00105265	0.502117	0.615632	0.267091	0.6212	0.965662
PGS001779	Brugada syndrome	HP:0012122	Anterior uveitis	6	-0.000523629	0.00104717	-0.500042	0.617092	0.267003	0.6225	0.965662
PGS001810	Polycythemia vera	HP:0012122	Anterior uveitis	6	-0.000501251	0.000996855	-0.502833	0.615129	0.267121	0.6215	0.965662
PGS001985	logMAR in round (left/right)	HP:0012122	Anterior uveitis	6	0.000497592	0.00104153	0.47775	0.632872	0.266083	0.6393	0.965662
PGS002039	Other peripheral nerve disorders	HP:0012122	Anterior uveitis	6	-0.00050393	0.00101853	-0.494761	0.620815	0.266781	0.6172	0.965662
PGS002107	Diagnosed with coeliac disease or gluten sensitivity	HP:0012122	Anterior uveitis	6	-0.000508072	0.00103045	-0.493059	0.622016	0.26671	0.6314	0.965662
PGS002111	Ever depressed for a whole week	HP:0012122	Anterior uveitis	6	-0.000503057	0.00104125	-0.483128	0.62905	0.266301	0.6263	0.965662
PGS002768	Osteoporosis	HP:0012122	Anterior uveitis	6	-0.000539405	0.00106531	-0.506337	0.612667	0.26727	0.6147	0.965662
PGS002788	Type 2 bipolar disorder	HP:0012122	Anterior uveitis	6	0.000505483	0.00103857	0.486711	0.626508	0.266448	0.6335	0.965662
PGS003335	Bladder cancer	HP:0012122	Anterior uveitis	6	-0.000495558	0.00102802	-0.48205	0.629815	0.266257	0.6302	0.965662
PGS003354	Childhood steroid-sensitive nephrotic syndrome	HP:0012122	Anterior uveitis	6	-0.000492992	0.00103588	-0.475914	0.634179	0.266009	0.6202	0.965662
PGS003382	Skin cutaneous melanoma	HP:0012122	Anterior uveitis	6	-0.000498879	0.00104099	-0.479234	0.631817	0.266143	0.6338	0.965662
PGS000008	ER-positive Breast Cancer	HP:0000252	Microcephaly	86	-0.00543163	0.00379539	-1.43111	0.15253	0.638272	0.1473	0.965669
PGS001011	Viral warts (time-to-event)	HP:0000252	Microcephaly	86	-0.00557216	0.00380974	-1.46261	0.143707	0.642163	0.1485	0.965669
PGS002169	Whole body fat mass	HP:0000252	Microcephaly	86	0.00535699	0.00374142	1.4318	0.152332	0.638357	0.1484	0.965669
PGS000093	Hemoglobin concentration	HP:0007302	Bipolar affective disorder	10	-0.000307315	0.00132698	-0.231589	0.816877	0.306804	0.812	0.965683
PGS000114	Juvenile Idiopathic Arthritis	HP:0007302	Bipolar affective disorder	10	0.000382461	0.00133475	0.286541	0.774489	0.308006	0.7821	0.965683
PGS000194	Rheumatoid Arthritis (CCP-positive)	HP:0007302	Bipolar affective disorder	10	0.000313061	0.00132686	0.235942	0.813498	0.30689	0.8097	0.965683
PGS000195	Rheumatoid Arthritis (CCP-negative)	HP:0007302	Bipolar affective disorder	10	0.000313061	0.00132686	0.235942	0.813498	0.30689	0.8106	0.965683
PGS000250	Interleukin-1 receptor antagonist protein (IL-1ra) serum levels	HP:0007302	Bipolar affective disorder	10	0.000315745	0.00135186	0.233562	0.815345	0.306843	0.8115	0.965683
PGS000290	TNF-related apoptosis-inducing ligand (TRAIL) serum levels	HP:0007302	Bipolar affective disorder	10	-0.000361996	0.00133438	-0.271284	0.786196	0.307647	0.7903	0.965683
PGS000351	Invasive epithelial ovarian cancer	HP:0007302	Bipolar affective disorder	10	-0.000310114	0.00132292	-0.234416	0.814682	0.306859	0.8103	0.965683
PGS000373	Colorectal cancer	HP:0007302	Bipolar affective disorder	10	-0.000326779	0.00130956	-0.249533	0.80297	0.307168	0.7985	0.965683
PGS000766	Cutaneous melanoma	HP:0007302	Bipolar affective disorder	10	-0.000353896	0.00133181	-0.265725	0.790474	0.307521	0.7867	0.965683
PGS000870	Cystic fibrosis related diabetes	HP:0007302	Bipolar affective disorder	10	-0.000334909	0.00132981	-0.251848	0.801181	0.307217	0.7963	0.965683
PGS000905	PR interval	HP:0007302	Bipolar affective disorder	10	-0.000362178	0.00135228	-0.267828	0.788855	0.307568	0.787	0.965683
PGS000946	Unspecified dementia (time-to-event)	HP:0007302	Bipolar affective disorder	10	-0.000359049	0.00137162	-0.261769	0.793522	0.307432	0.8011	0.965683
PGS001007	Age at first sexual intercourse	HP:0007302	Bipolar affective disorder	10	0.000313322	0.00133354	0.234955	0.814264	0.30687	0.8129	0.965683
PGS001010	PEF pred. ratio	HP:0007302	Bipolar affective disorder	10	0.000323307	0.00134866	0.239725	0.810564	0.306966	0.8045	0.965683
PGS001033	Other coagulation defects (time-to-event)	HP:0007302	Bipolar affective disorder	10	0.000795408	0.00133769	0.594613	0.552159	0.319466	0.8051	0.965683
PGS001073	Duration of walks	HP:0007302	Bipolar affective disorder	10	0.000343486	0.00135262	0.253941	0.799563	0.307262	0.8002	0.965683
PGS001142	Volume of grey matter in Intracalcarine Cortex (R)	HP:0007302	Bipolar affective disorder	10	-0.000355877	0.00134274	-0.265039	0.791003	0.307505	0.7893	0.965683
PGS001180	Lung function (FEV1/FVC)	HP:0007302	Bipolar affective disorder	10	0.000323956	0.00134866	0.240205	0.810192	0.306975	0.8088	0.965683
PGS001237	Lung function (FVC)	HP:0007302	Bipolar affective disorder	10	-0.000349397	0.00132904	-0.262895	0.792655	0.307457	0.7962	0.965683
PGS001319	Other metabolic disorders (time-to-event)	HP:0007302	Bipolar affective disorder	10	-0.000765057	0.00131392	-0.582273	0.560438	0.318853	0.8042	0.965683
PGS001337	Family history of breast cancer	HP:0007302	Bipolar affective disorder	10	-0.000316241	0.00132816	-0.238105	0.81182	0.306933	0.808	0.965683
PGS001339	Atrial fibrillation and flutter (time-to-event)	HP:0007302	Bipolar affective disorder	10	-0.000357349	0.00136403	-0.26198	0.79336	0.307437	0.7901	0.965683
PGS001363	3mm weak meridian (R)	HP:0007302	Bipolar affective disorder	10	-0.000320266	0.00132926	-0.240936	0.809626	0.30699	0.8144	0.965683
PGS001373	Age started wearing glasses or contact lenses	HP:0007302	Bipolar affective disorder	10	-0.000367697	0.00132285	-0.277958	0.781069	0.307801	0.7866	0.965683
PGS001397	Frequency of walking for pleasure in last 4 weeks	HP:0007302	Bipolar affective disorder	10	-0.000334236	0.00132948	-0.251403	0.801524	0.307208	0.8027	0.965683
PGS001410	Intra-ocular pressure, corneal-compensated (R)	HP:0007302	Bipolar affective disorder	10	0.000332762	0.00135774	0.245086	0.806411	0.307075	0.8104	0.965683
PGS001631	Volume of pallidum (L)	HP:0007302	Bipolar affective disorder	10	0.000341918	0.00131782	0.259457	0.795305	0.307382	0.8028	0.965683
PGS002019	Benign neoplasm of colon	HP:0007302	Bipolar affective disorder	10	0.000337594	0.00136558	0.247217	0.804762	0.30712	0.7989	0.965683
PGS002041	Macular degeneration (senile) of retina NOS	HP:0007302	Bipolar affective disorder	10	-0.000336942	0.0013196	-0.255335	0.798486	0.307292	0.8047	0.965683
PGS002080	Rhesus isoimmunization in pregnancy	HP:0007302	Bipolar affective disorder	10	0.000353397	0.00134253	0.263232	0.792395	0.307465	0.8124	0.965683
PGS002162	Creatinine (enzymatic) in urine	HP:0007302	Bipolar affective disorder	10	-0.000337877	0.00131369	-0.257197	0.797049	0.307332	0.8025	0.965683
PGS002179	Impedance of whole body	HP:0007302	Bipolar affective disorder	10	0.000350107	0.00130361	0.268566	0.788287	0.307585	0.7958	0.965683
PGS002184	Mean carotid IMT (intima-medial thickness) at 120/150/210/240 degrees	HP:0007302	Bipolar affective disorder	10	-0.00033851	0.00135169	-0.250435	0.802272	0.307187	0.7988	0.965683
PGS002199	Ventricular rate	HP:0007302	Bipolar affective disorder	10	-0.000329866	0.00133491	-0.247108	0.804846	0.307117	0.7999	0.965683
PGS002222	Ever contemplated self-harm / Recent thoughts of suicide or self-harm	HP:0007302	Bipolar affective disorder	10	-0.000365958	0.00133552	-0.274019	0.784094	0.30771	0.7856	0.965683
PGS002316	Cardiovascular disease	HP:0007302	Bipolar affective disorder	10	-0.000321636	0.00132301	-0.243109	0.807942	0.307035	0.8085	0.965683
PGS002853	BMI	HP:0007302	Bipolar affective disorder	10	0.000304333	0.0012924	0.235479	0.813857	0.306881	0.8144	0.965683
PGS002867	C-reactive Protein	HP:0007302	Bipolar affective disorder	10	-0.000340685	0.00134762	-0.252804	0.800441	0.307238	0.7992	0.965683
PGS003242	Creatine	HP:0007302	Bipolar affective disorder	10	0.000336203	0.0013434	0.250262	0.802406	0.307184	0.8039	0.965683
PGS000251	Interleukin-27 (IL-27) serum levels	HP:0001285	Spastic tetraparesis	5	2.62287e-05	0.000950334	0.0275995	0.977984	0.194245	0.9785	0.965695
PGS000256	Melusin (ITGB1BP2) serum levels	HP:0001285	Spastic tetraparesis	5	-5.61295e-06	0.000951699	-0.00589782	0.995295	0.194215	0.9944	0.965695
PGS000271	Osteoprotegerin (OPG) serum levels	HP:0001285	Spastic tetraparesis	5	-2.43379e-06	0.000943712	-0.00257895	0.997943	0.194213	0.9982	0.965695
PGS000273	Proteinase-activated receptor 1 (PAR-1) serum levels	HP:0001285	Spastic tetraparesis	5	-2.07056e-06	0.000936999	-0.00220978	0.998237	0.194213	0.9983	0.965695
PGS000291	TNF-related apoptosis-inducing ligand receptor 2 (TRAIL-R2) serum levels	HP:0001285	Spastic tetraparesis	5	2.53626e-05	0.00092372	0.027457	0.978098	0.194245	0.9756	0.965695
PGS000710	Myocardial infarction	HP:0001285	Spastic tetraparesis	5	-1.35498e-06	0.000934866	-0.00144938	0.998844	0.194213	0.9985	0.965695
PGS000716	Early life body size	HP:0001285	Spastic tetraparesis	5	2.18286e-05	0.000913416	0.0238978	0.980936	0.194237	0.9819	0.965695
PGS001090	Often felt loved as a child	HP:0001285	Spastic tetraparesis	5	-3.91011e-05	0.000941079	-0.0415492	0.966862	0.194286	0.9692	0.965695
PGS001127	Never Smoker	HP:0001285	Spastic tetraparesis	5	3.65674e-05	0.000943114	0.0387731	0.969075	0.194277	0.97	0.965695
PGS001160	Trunk mass (predicted)	HP:0001285	Spastic tetraparesis	5	1.98175e-05	0.000939321	0.0210977	0.983169	0.194232	0.9838	0.965695
PGS001329	Unspecified diabetes mellitus (time-to-event)	HP:0001285	Spastic tetraparesis	5	2.65553e-05	0.000944369	0.0281196	0.977569	0.194247	0.9739	0.965695
PGS001404	Heel bone mineral density (BMD) (R)	HP:0001285	Spastic tetraparesis	5	-1.91483e-05	0.000963069	-0.0198826	0.984139	0.19423	0.9853	0.965695
PGS001436	Mean FA in sagittal stratum on FA skeleton (L)	HP:0001285	Spastic tetraparesis	5	2.26869e-05	0.000952554	0.0238169	0.981001	0.194237	0.9814	0.965695
PGS001437	Mean FA in sagittal stratum on FA skeleton (R)	HP:0001285	Spastic tetraparesis	5	2.66963e-05	0.000958368	0.027856	0.977779	0.194246	0.9772	0.965695
PGS001470	Mean ICVF in medial lemniscus on FA skeleton (R)	HP:0001285	Spastic tetraparesis	5	-7.4603e-06	0.000935801	-0.00797211	0.99364	0.194216	0.9923	0.965695
PGS001539	Volume of brain stem + 4th ventricle	HP:0001285	Spastic tetraparesis	5	1.41196e-05	0.000924303	0.0152759	0.987813	0.194223	0.9879	0.965695
PGS001582	Volume of grey matter in Paracingulate Gyrus (R)	HP:0001285	Spastic tetraparesis	5	4.91938e-06	0.000934965	0.00526156	0.995802	0.194214	0.9956	0.965695
PGS001623	Volume of grey matter in VIIb Cerebellum (L)	HP:0001285	Spastic tetraparesis	5	2.13898e-05	0.000941413	0.022721	0.981875	0.194235	0.9827	0.965695
PGS001627	Volume of grey matter in VIIIb Cerebellum (L)	HP:0001285	Spastic tetraparesis	5	2.33298e-06	0.000937272	0.00248912	0.998014	0.194213	0.9975	0.965695
PGS001637	Volume of thalamus (L)	HP:0001285	Spastic tetraparesis	5	-2.5994e-05	0.000947558	-0.0274326	0.978117	0.194245	0.9792	0.965695
PGS001646	WA FA in tract anterior thalamic radiation (R)	HP:0001285	Spastic tetraparesis	5	-3.06482e-05	0.000947855	-0.0323343	0.974208	0.194257	0.9754	0.965695
PGS001656	WA FA in tract posterior thalamic radiation (L)	HP:0001285	Spastic tetraparesis	5	-2.82393e-05	0.000925498	-0.0305125	0.975661	0.194253	0.9744	0.965695
PGS001675	WA ICVF in tract medial lemniscus (L)	HP:0001285	Spastic tetraparesis	5	-9.12956e-06	0.000921103	-0.00991156	0.992093	0.194217	0.9918	0.965695
PGS001678	WA ICVF in tract parahippocampal part of cingulum (L)	HP:0001285	Spastic tetraparesis	5	4.41947e-05	0.000928514	0.0475972	0.962041	0.194309	0.9648	0.965695
PGS001680	WA ICVF in tract posterior thalamic radiation (L)	HP:0001285	Spastic tetraparesis	5	-9.33931e-06	0.000944409	-0.00988905	0.992111	0.194217	0.9917	0.965695
PGS001708	WA L1 in tract inferior longitudinal fasciculus (R)	HP:0001285	Spastic tetraparesis	5	3.65868e-06	0.000929593	0.00393578	0.99686	0.194214	0.9968	0.965695
PGS001734	WA L3 in tract forceps minor	HP:0001285	Spastic tetraparesis	5	7.64929e-06	0.000943833	0.0081045	0.993534	0.194216	0.994	0.965695
PGS001749	WA MD in tract forceps minor	HP:0001285	Spastic tetraparesis	5	-3.44502e-05	0.000930365	-0.0370287	0.970465	0.194271	0.9732	0.965695
PGS001800	Forced expiratory volume (FEV1)	HP:0001285	Spastic tetraparesis	5	-3.19792e-05	0.000961586	-0.0332567	0.973473	0.19426	0.9719	0.965695
PGS002040	Retinal detachments and defects	HP:0001285	Spastic tetraparesis	5	8.03025e-06	0.000932738	0.00860933	0.993132	0.194216	0.9939	0.965695
PGS002070	Anal and rectal polyp	HP:0001285	Spastic tetraparesis	5	1.53178e-05	0.000936492	0.0163566	0.986951	0.194224	0.9878	0.965695
PGS002088	Rheumatoid arthritis	HP:0001285	Spastic tetraparesis	5	1.25676e-05	0.000946564	0.0132771	0.989408	0.194221	0.9898	0.965695
PGS002149	Sleeplessness / insomnia	HP:0001285	Spastic tetraparesis	5	2.09754e-05	0.000953711	0.0219935	0.982455	0.194234	0.9841	0.965695
PGS002150	LDL direct	HP:0001285	Spastic tetraparesis	5	-3.38602e-05	0.000946442	-0.0357763	0.971464	0.194267	0.9731	0.965695
PGS002206	Mean corpuscular haemoglobin	HP:0001285	Spastic tetraparesis	5	-4.02026e-05	0.000940915	-0.0427271	0.965923	0.19429	0.9665	0.965695
PGS002211	Myopia diagnosis	HP:0001285	Spastic tetraparesis	5	-2.48058e-06	0.000926498	-0.00267737	0.997864	0.194213	0.9981	0.965695
PGS002212	Daytime dozing / sleeping (narcolepsy)	HP:0001285	Spastic tetraparesis	5	-1.77765e-05	0.000936988	-0.018972	0.984865	0.194228	0.9865	0.965695
PGS002309	Number of children ever born	HP:0001285	Spastic tetraparesis	5	-3.0648e-05	0.000929637	-0.0329678	0.973703	0.194259	0.9705	0.965695
PGS002769	Seropositive rheumatoid arthritis	HP:0001285	Spastic tetraparesis	5	2.68916e-05	0.000947979	0.0283673	0.977372	0.194247	0.9789	0.965695
PGS002811	Abdominal adipose tissue volumes adjusted for BMI and height	HP:0001285	Spastic tetraparesis	5	3.38787e-05	0.000931297	0.036378	0.970984	0.194269	0.9696	0.965695
PGS003162	Vitamin B12	HP:0001285	Spastic tetraparesis	5	1.74687e-05	0.000954819	0.0182953	0.985405	0.194227	0.9854	0.965695
PGS001038	Left heel bone mineral density (BMD) T-score, automated	HP:0012122	Anterior uveitis	6	0.000495187	0.00104585	0.473476	0.635917	0.265912	0.6409	0.965695
PGS001369	Acute appendicitis (time-to-event)	HP:0012122	Anterior uveitis	6	-0.000483334	0.00103232	-0.4682	0.639684	0.265702	0.641	0.965695
PGS001734	WA L3 in tract forceps minor	HP:0000028	Cryptorchidism	14	-0.00101104	0.00157206	-0.64313	0.520202	0.735863	0.5163	0.965705
PGS000077	Lymphocytic leukemia	HP:0000960	Sacral dimple	23	0.00417088	0.00199042	2.09548	0.0362341	0.235254	0.0343	0.965717
PGS000245	Proheparin-binding EGF-like growth factor (HB-EGF) serum levels	HP:0000960	Sacral dimple	23	-0.00435583	0.00203556	-2.13987	0.0324674	0.243203	0.0344	0.965717
PGS000259	Leptin (LEP) serum levels	HP:0000960	Sacral dimple	23	-0.00440855	0.00201971	-2.18276	0.0291514	0.251042	0.029	0.965717
PGS000354	Any Cancer	HP:0000960	Sacral dimple	23	-0.00429561	0.00200645	-2.1409	0.0323837	0.243391	0.0283	0.965717
PGS000874	Chronic lymphocytic leukemia	HP:0000960	Sacral dimple	23	0.00420754	0.0019832	2.1216	0.0339753	0.239911	0.0323	0.965717
PGS001073	Duration of walks	HP:0000960	Sacral dimple	23	0.00445504	0.00204629	2.17713	0.0295695	0.250004	0.0327	0.965717
PGS001120	Right hand grip strength	HP:0000960	Sacral dimple	23	0.00441316	0.00202352	2.18093	0.0292865	0.250705	0.0318	0.965717
PGS001262	Vascular/heart problems diagnosed by doctor Angina	HP:0000960	Sacral dimple	23	0.00452062	0.00200393	2.25587	0.0241695	0.26476	0.0231	0.965717
PGS001369	Acute appendicitis (time-to-event)	HP:0000960	Sacral dimple	23	0.00435902	0.0020141	2.16425	0.0305446	0.247641	0.0308	0.965717
PGS001647	WA FA in tract cingulate gyrus part of cingulum (L)	HP:0000960	Sacral dimple	23	-0.00439375	0.00201333	-2.18233	0.0291831	0.250963	0.0287	0.965717
PGS002019	Benign neoplasm of colon	HP:0000960	Sacral dimple	23	-0.00468294	0.00206573	-2.26697	0.0234818	0.266881	0.0242	0.965717
PGS002077	Endometriosis	HP:0000960	Sacral dimple	23	-0.0044244	0.00205309	-2.15499	0.031263	0.24595	0.034	0.965717
PGS002146	Standing height	HP:0000960	Sacral dimple	23	0.00452499	0.00199453	2.26869	0.0233767	0.267211	0.025	0.965717
PGS002340	Mean Platelet Volume	HP:0000960	Sacral dimple	23	-0.00440523	0.00202331	-2.17723	0.0295617	0.250024	0.0328	0.965717
PGS002932	Fasting Plasma Glucose	HP:0000960	Sacral dimple	23	-0.00444247	0.00201451	-2.20523	0.0275335	0.255211	0.027	0.965717
PGS001577	Volume of grey matter in Middle Frontal Gyrus (L)	HP:0002021	Pyloric stenosis	6	0.000455506	0.00104035	0.43784	0.661543	0.0558894	0.6578	0.965724
PGS000877	Insulin resistance	HP:0003201	Rhabdomyolysis	5	0.000445286	0.000931004	0.478286	0.632491	0.415684	0.629	0.965739
PGS001132	Family history of chronic bronchitis/emphysema	HP:0003201	Rhabdomyolysis	5	-0.000455291	0.0009371	-0.485851	0.627118	0.415991	0.6275	0.965739
PGS001689	WA ISOVF in tract acoustic radiation (R)	HP:0003201	Rhabdomyolysis	5	0.000452418	0.000939882	0.481357	0.630307	0.415808	0.6297	0.965739
PGS001699	WA ISOVF in tract superior longitudinal fasciculus (R)	HP:0003201	Rhabdomyolysis	5	0.000447102	0.000950558	0.470357	0.638143	0.415367	0.6295	0.965739
PGS001801	FEV1/FVC ratio	HP:0003201	Rhabdomyolysis	5	-0.000462871	0.000962365	-0.480973	0.63058	0.415792	0.6291	0.965739
PGS002102	Apolipoprotein B	HP:0003201	Rhabdomyolysis	5	0.000451556	0.000953599	0.473528	0.63588	0.415493	0.6318	0.965739
PGS002166	QRS duration	HP:0003201	Rhabdomyolysis	5	-0.000454205	0.000938144	-0.484153	0.628322	0.415922	0.6315	0.965739
PGS002216	Phosphate	HP:0003201	Rhabdomyolysis	5	0.000451414	0.000944037	0.478174	0.632571	0.415679	0.6308	0.965739
PGS002811	Abdominal adipose tissue volumes adjusted for BMI and height	HP:0003201	Rhabdomyolysis	5	0.000442091	0.000930265	0.475231	0.634666	0.415561	0.6299	0.965739
PGS001439	Mean FA in superior cerebellar peduncle on FA skeleton (L)	HP:0000554	Uveitis	7	-4.21307e-07	0.00110764	-0.000380366	0.999697	0.269668	0.9999	0.965761
PGS000877	Insulin resistance	HP:0000278	Retrognathia	24	0.00395993	0.00203221	1.94858	0.0514639	0.350157	0.0506	0.965761
PGS001372	Age hayfever or allergic rhinitis diagnosed by doctor	HP:0000278	Retrognathia	24	-0.00392833	0.00203539	-1.93001	0.0537245	0.347114	0.0537	0.965761
PGS001418	Mean FA in cerebral peduncle on FA skeleton (L)	HP:0000278	Retrognathia	24	-0.004039	0.00207327	-1.94814	0.0515168	0.350084	0.0531	0.965761
PGS001563	Volume of grey matter in Hippocampus (L)	HP:0000278	Retrognathia	24	0.00408036	0.0020662	1.97482	0.0484052	0.354507	0.0509	0.965761
PGS001606	Volume of grey matter in Temporal Pole (L)	HP:0000278	Retrognathia	24	0.00411092	0.00205838	1.99716	0.0459217	0.358258	0.0495	0.965761
PGS001801	FEV1/FVC ratio	HP:0000278	Retrognathia	24	-0.0041965	0.00210058	-1.99778	0.0458551	0.358362	0.0511	0.965761
PGS002117	PP interval	HP:0000278	Retrognathia	24	-0.00401413	0.00205347	-1.95481	0.0507237	0.351184	0.0513	0.965761
PGS002159	Aspartate aminotransferase	HP:0000278	Retrognathia	24	-0.00393444	0.00204433	-1.92457	0.0544033	0.346227	0.0529	0.965761
PGS003282	Cystatin C	HP:0000278	Retrognathia	24	-0.00403154	0.00207034	-1.94728	0.0516189	0.349944	0.049	0.965761
PGS001647	WA FA in tract cingulate gyrus part of cingulum (L)	HP:0001159	Syndactyly	5	-0.00151256	0.000942391	-1.60502	0.108623	0.231838	0.1074	0.965761
PGS001720	WA L2 in tract forceps minor	HP:0001159	Syndactyly	5	0.001517	0.000935142	1.62222	0.104891	0.234179	0.1059	0.965761
PGS002055	Peripheral vascular disease, unspecified	HP:0001159	Syndactyly	5	-0.00148122	0.000928999	-1.59442	0.110975	0.230409	0.1067	0.965761
PGS000718	Beta-blocker survival benefit	HP:0002194	Delayed gross motor development	30	-0.00121298	0.00231796	-0.523294	0.600819	0.0941452	0.6012	0.965796
PGS000844	Predicted visceral adipose tissue	HP:0002194	Delayed gross motor development	30	-0.00117146	0.00225829	-0.518739	0.603992	0.0939436	0.6021	0.965796
PGS001021	Feelings of worry or anxiety	HP:0002194	Delayed gross motor development	30	0.00118246	0.00231591	0.51058	0.609693	0.0935868	0.6022	0.965796
PGS001404	Heel bone mineral density (BMD) (R)	HP:0002194	Delayed gross motor development	30	-0.00120216	0.00234773	-0.512053	0.608662	0.0936508	0.6008	0.965796
PGS001446	Mean FA in superior longitudinal fasciculus on FA skeleton (R)	HP:0002194	Delayed gross motor development	30	0.0012134	0.00229427	0.528885	0.596935	0.0943951	0.5979	0.965796
PGS002022	Nontoxic multinodular goiter	HP:0002194	Delayed gross motor development	30	0.0011759	0.0022842	0.514798	0.606743	0.0937705	0.6024	0.965796
PGS002118	PQ interval	HP:0002194	Delayed gross motor development	30	-0.00121433	0.00228757	-0.530837	0.595582	0.094483	0.5964	0.965796
PGS002242	Breast cancer	HP:0002194	Delayed gross motor development	30	0.00119884	0.00230346	0.520453	0.602796	0.0940193	0.5996	0.965796
PGS002288	Pelvic organ prolapse	HP:0002194	Delayed gross motor development	30	-0.00118477	0.00226259	-0.523635	0.600581	0.0941604	0.6013	0.965796
PGS002768	Osteoporosis	HP:0002194	Delayed gross motor development	30	-0.00124312	0.00237206	-0.524069	0.60028	0.0941797	0.5985	0.965796
PGS000080	Non-Hodgkin's lymphoma	HP:0001371	Flexion contracture	16	-0.00150246	0.00168985	-0.889108	0.374036	0.126079	0.3707	0.965805
PGS000233	Dickkopf-related protein 1 (Dkk-1) serum levels	HP:0001371	Flexion contracture	16	0.00158148	0.00171591	0.921657	0.356802	0.128574	0.3613	0.965805
PGS000870	Cystic fibrosis related diabetes	HP:0001371	Flexion contracture	16	-0.00147505	0.00168149	-0.877232	0.38045	0.125191	0.3721	0.965805
PGS001164	Testicular cancer	HP:0001371	Flexion contracture	16	0.00150006	0.00168222	0.891716	0.372636	0.126276	0.3693	0.965805
PGS001181	Other hypothyroidism (time-to-event)	HP:0001371	Flexion contracture	16	0.00151202	0.00167406	0.903204	0.36651	0.127149	0.3665	0.965805
PGS001185	Intra-ocular pressure, Goldmann-correlated ¬Æ	HP:0001371	Flexion contracture	16	-0.00147709	0.00167279	-0.883006	0.377323	0.125621	0.3734	0.965805
PGS001321	Eye problems/disorders (Glaucoma)	HP:0001371	Flexion contracture	16	-0.00150829	0.00168263	-0.896393	0.370134	0.12663	0.3731	0.965805
PGS001397	Frequency of walking for pleasure in last 4 weeks	HP:0001371	Flexion contracture	16	-0.00151817	0.00168106	-0.903105	0.366562	0.127141	0.3619	0.965805
PGS001430	Mean FA in posterior limb of internal capsule on FA skeleton (L)	HP:0001371	Flexion contracture	16	-0.00151019	0.00166222	-0.90854	0.363686	0.127558	0.3681	0.965805
PGS001454	Mean ICVF in body of corpus callosum on FA skeleton	HP:0001371	Flexion contracture	16	-0.00150942	0.00166485	-0.906637	0.364691	0.127412	0.3658	0.965805
PGS001593	Volume of grey matter in Putamen (L)	HP:0001371	Flexion contracture	16	0.00149889	0.00166409	0.900725	0.367826	0.126959	0.3695	0.965805
PGS001730	WA L3 in tract anterior thalamic radiation (L)	HP:0001371	Flexion contracture	16	0.00149809	0.00168139	0.890979	0.373031	0.12622	0.371	0.965805
PGS002227	Mean sphered cell volume	HP:0001371	Flexion contracture	16	0.00152017	0.00167466	0.907749	0.364103	0.127497	0.3665	0.965805
PGS002247	Melanoma	HP:0001371	Flexion contracture	16	-0.00152779	0.00170267	-0.897292	0.369655	0.126698	0.3658	0.965805
PGS003268	estimated glomerular filtration rate (Creatine)	HP:0001371	Flexion contracture	16	0.00154731	0.00169681	0.911892	0.361919	0.127816	0.3677	0.965805
PGS003387	Esophageal adenocarcinoma or Barrett‚Äôs esophagus	HP:0001371	Flexion contracture	16	0.00148466	0.00166954	0.889265	0.373951	0.126091	0.3716	0.965805
PGS000257	Kidney injury molecule 1 (KIM-1) serum levels	HP:0002021	Pyloric stenosis	6	-0.000468259	0.00103033	-0.454476	0.649528	0.0565172	0.6587	0.965814
PGS001137	Retinal detachment	HP:0001738	Exocrine pancreatic insufficiency	5	0.000579198	0.00093428	0.61994	0.535357	0.200555	0.532	0.965823
PGS001351	Fasting insulin	HP:0003468	Abnormal vertebral morphology	6	0.00052843	0.00103332	0.511392	0.609124	0.137477	0.6092	0.965825
PGS001617	Volume of grey matter in Vermis VIIb Cerebellum	HP:0003468	Abnormal vertebral morphology	6	-0.000537254	0.00105438	-0.509544	0.610418	0.137398	0.6088	0.965825
PGS001767	WA OD in tract inferior longitudinal fasciculus (R)	HP:0003468	Abnormal vertebral morphology	6	-0.00054126	0.00104384	-0.518528	0.604138	0.137788	0.6092	0.965825
PGS003092	Type 2 Diabetes	HP:0003468	Abnormal vertebral morphology	6	-0.000518174	0.0010122	-0.511929	0.608749	0.137501	0.6082	0.965825
PGS000217	Adrenomedullin (ADM) serum levels	HP:0002667	Nephroblastoma	8	0.00177263	0.00118428	1.4968	0.134579	0.421942	0.1349	0.965839
PGS000239	Fibroblast growth factor 23 (FGF-23) serum levels	HP:0002667	Nephroblastoma	8	0.00185623	0.00119915	1.54796	0.121767	0.428502	0.1244	0.965839
PGS000284	ST2 protein (ST2) serum levels	HP:0002667	Nephroblastoma	8	-0.00182595	0.00119442	-1.52873	0.126464	0.426011	0.1221	0.965839
PGS000605	Malignant neoplasm of kidney, except pelvis	HP:0002667	Nephroblastoma	8	0.00178454	0.00119087	1.49851	0.134134	0.422158	0.1323	0.965839
PGS000704	Alcoholic cirrhosis	HP:0002667	Nephroblastoma	8	0.00183165	0.00118626	1.54405	0.122709	0.427994	0.1215	0.965839
PGS000712	T2D (cases vs HbA1c filtered controls)	HP:0002667	Nephroblastoma	8	0.00180633	0.00117982	1.53103	0.125897	0.426307	0.1295	0.965839
PGS000726	Cirrhosis	HP:0002667	Nephroblastoma	8	0.00183018	0.00118482	1.54469	0.122555	0.428076	0.1254	0.965839
PGS000829	Body mass index (male)	HP:0002667	Nephroblastoma	8	0.00174674	0.00113655	1.53687	0.124458	0.427062	0.125	0.965839
PGS000962	Chronic ischaemic heart disease (time-to-event)	HP:0002667	Nephroblastoma	8	-0.00177085	0.00116907	-1.51476	0.129967	0.42422	0.1296	0.965839
PGS000994	Tea intake	HP:0002667	Nephroblastoma	8	0.00182788	0.00121481	1.50466	0.132544	0.422936	0.1299	0.965839
PGS001006	Weight change compared with 1 year ago	HP:0002667	Nephroblastoma	8	0.00184656	0.00119964	1.53926	0.123875	0.427371	0.1228	0.965839
PGS001275	Other retinal disorders (time-to-event)	HP:0002667	Nephroblastoma	8	0.00181318	0.00119427	1.51823	0.129091	0.424663	0.1298	0.965839
PGS001589	Volume of grey matter in Planum Temporale (L)	HP:0002667	Nephroblastoma	8	-0.00175334	0.00118774	-1.47621	0.140022	0.419364	0.1329	0.965839
PGS001627	Volume of grey matter in VIIIb Cerebellum (L)	HP:0002667	Nephroblastoma	8	0.00175412	0.00118348	1.48218	0.138426	0.420108	0.1334	0.965839
PGS001754	WA MD in tract superior longitudinal fasciculus (L)	HP:0002667	Nephroblastoma	8	-0.00178163	0.00118405	-1.50469	0.132537	0.42294	0.1325	0.965839
PGS001773	Moderate-to-severe atopic dermatitis	HP:0002667	Nephroblastoma	8	-0.00181881	0.00118531	-1.53446	0.12505	0.42675	0.1318	0.965839
PGS002053	Cerebrovascular disease	HP:0002667	Nephroblastoma	8	0.00179746	0.00120411	1.49277	0.135631	0.421435	0.1351	0.965839
PGS002081	Superficial cellulitis and abscess	HP:0002667	Nephroblastoma	8	-0.00183129	0.00119531	-1.53206	0.125641	0.42644	0.1334	0.965839
PGS002156	Age first had sexual intercourse	HP:0002667	Nephroblastoma	8	-0.00186361	0.00118312	-1.57516	0.115352	0.43208	0.1203	0.965839
PGS002230	Water intake	HP:0002667	Nephroblastoma	8	0.00177619	0.00116451	1.52526	0.127327	0.425565	0.1253	0.965839
PGS002320	Dermatologic diseases	HP:0002667	Nephroblastoma	8	0.00174423	0.00118819	1.46798	0.142244	0.418343	0.1335	0.965839
PGS000042	Coeliac disease	HP:0001771	Achilles tendon contracture	9	0.00119356	0.00125758	0.949094	0.34267	0.145376	0.3489	0.965849
PGS000224	Chitinase-3-like protein 1 (CHI3L1) serum levels	HP:0001771	Achilles tendon contracture	9	0.00106641	0.00126545	0.842713	0.399474	0.137318	0.3942	0.965849
PGS000272	Pappalysin-1 (PAPPA) serum levels	HP:0001771	Achilles tendon contracture	9	0.00113294	0.00128226	0.883552	0.377028	0.140299	0.374	0.965849
PGS000274	Platelet-derived growth factor subunit B (PDGF_subunit_B) serum levels	HP:0001771	Achilles tendon contracture	9	-0.00108376	0.0012608	-0.859584	0.390105	0.138532	0.3856	0.965849
PGS000387	Cancer within the respiratory system	HP:0001771	Achilles tendon contracture	9	0.00105972	0.00124813	0.84905	0.395939	0.137772	0.3976	0.965849
PGS000546	Malignant neoplasm of ovary	HP:0001771	Achilles tendon contracture	9	0.00107047	0.00127159	0.841835	0.399965	0.137256	0.4	0.965849
PGS000677	Cholesterol [mmol/L] (statin adjusted)	HP:0001771	Achilles tendon contracture	9	-0.00107312	0.00126184	-0.850434	0.39517	0.137871	0.3883	0.965849
PGS000769	Response to bronchodilator (albutamol)	HP:0001771	Achilles tendon contracture	9	-0.00104219	0.00126932	-0.821063	0.411693	0.135796	0.4092	0.965849
PGS000822	Urinary albumin to creatinine ratio	HP:0001771	Achilles tendon contracture	9	0.00109385	0.00128883	0.84872	0.396123	0.137748	0.3905	0.965849
PGS000830	Body mass index (female)	HP:0001771	Achilles tendon contracture	9	-0.00106819	0.00124033	-0.86122	0.389204	0.138651	0.3867	0.965849
PGS000906	Longevity	HP:0001771	Achilles tendon contracture	9	0.00103842	0.00125212	0.829326	0.407003	0.136372	0.4095	0.965849
PGS000924	Disorders of porphyrin and bilirubin metabolism (time-to-event)	HP:0001771	Achilles tendon contracture	9	-0.00113421	0.00127583	-0.888994	0.374097	0.140706	0.3874	0.965849
PGS000954	Left heel quantitative ultrasound index (QUI), direct entry	HP:0001771	Achilles tendon contracture	9	-0.00112604	0.00128094	-0.879076	0.37945	0.139965	0.3713	0.965849
PGS000996	Diverticular disease/diverticulitis	HP:0001771	Achilles tendon contracture	9	0.00118463	0.00126851	0.933869	0.350467	0.144164	0.3473	0.965849
PGS001005	Number of self reported cancers	HP:0001771	Achilles tendon contracture	9	-0.00110064	0.00129065	-0.85278	0.393868	0.13804	0.3912	0.965849
PGS001010	PEF pred. ratio	HP:0001771	Achilles tendon contracture	9	-0.00117206	0.00128077	-0.915117	0.360224	0.142698	0.3632	0.965849
PGS001023	Disorders of mineral metabolism (time-to-event)	HP:0001771	Achilles tendon contracture	9	-0.00134927	0.00124601	-1.08287	0.278978	0.156864	0.3737	0.965849
PGS001025	Nonrheumatic aortic valve disorders (time-to-event)	HP:0001771	Achilles tendon contracture	9	0.00116203	0.0012658	0.918023	0.3587	0.142924	0.3618	0.965849
PGS001027	Internal derangement of knee (time-to-event)	HP:0001771	Achilles tendon contracture	9	0.00120086	0.00127467	0.942092	0.346242	0.144816	0.3483	0.965849
PGS001028	Diabetic eye disease	HP:0001771	Achilles tendon contracture	9	-0.00114779	0.00127738	-0.898546	0.368986	0.141428	0.3679	0.965849
PGS001038	Left heel bone mineral density (BMD) T-score, automated	HP:0001771	Achilles tendon contracture	9	-0.00112675	0.0012809	-0.879658	0.379134	0.140008	0.3783	0.965849
PGS001078	Monocyte %	HP:0001771	Achilles tendon contracture	9	0.00106164	0.00126126	0.841729	0.400025	0.137248	0.3991	0.965849
PGS001099	Spherical power (left eye)	HP:0001771	Achilles tendon contracture	9	-0.00112161	0.00124507	-0.900839	0.367766	0.141603	0.3711	0.965849
PGS001115	Paracetamol use self-reported	HP:0001771	Achilles tendon contracture	9	0.00105415	0.00126077	0.836109	0.403178	0.13685	0.398	0.965849
PGS001120	Right hand grip strength	HP:0001771	Achilles tendon contracture	9	0.00111461	0.00127026	0.877468	0.380321	0.139846	0.3808	0.965849
PGS001153	Folic acid or folate (Vitamin B9)	HP:0001771	Achilles tendon contracture	9	0.00117977	0.00126018	0.936196	0.349268	0.144348	0.3615	0.965849
PGS001180	Lung function (FEV1/FVC)	HP:0001771	Achilles tendon contracture	9	-0.00117341	0.00128077	-0.916173	0.359669	0.14278	0.3637	0.965849
PGS001321	Eye problems/disorders (Glaucoma)	HP:0001771	Achilles tendon contracture	9	-0.00106927	0.00126377	-0.846098	0.397583	0.13756	0.3966	0.965849
PGS001333	Chronic obstructive pulmonary disease (algorithmically-defined)	HP:0001771	Achilles tendon contracture	9	-0.00117016	0.00124848	-0.937266	0.348717	0.144433	0.3514	0.965849
PGS001335	Vascular/heart problems diagnosed by doctor High BP	HP:0001771	Achilles tendon contracture	9	-0.00114052	0.00123665	-0.922264	0.356485	0.143254	0.3608	0.965849
PGS001363	3mm weak meridian (R)	HP:0001771	Achilles tendon contracture	9	0.00107487	0.00126238	0.851461	0.394599	0.137945	0.4006	0.965849
PGS001386	Degree bothered by pain in arms/legs/joints in the past 3 months	HP:0001771	Achilles tendon contracture	9	-0.00106444	0.00127574	-0.834367	0.404159	0.136727	0.3988	0.965849
PGS001431	Mean FA in posterior limb of internal capsule on FA skeleton (R)	HP:0001771	Achilles tendon contracture	9	-0.00110713	0.00126745	-0.873508	0.382475	0.139553	0.3791	0.965849
PGS001496	Mean ISOVF in cingulum cingulate gyrus on FA skeleton (L)	HP:0001771	Achilles tendon contracture	9	-0.0011058	0.00128213	-0.862474	0.388514	0.138743	0.3877	0.965849
PGS001504	Mean ISOVF in superior cerebellar peduncle on FA skeleton (R)	HP:0001771	Achilles tendon contracture	9	0.00107276	0.00126656	0.846983	0.39709	0.137623	0.4052	0.965849
PGS001530	Speed of sound through heel (L)	HP:0001771	Achilles tendon contracture	9	-0.00112377	0.00127934	-0.878399	0.379816	0.139915	0.3793	0.965849
PGS001554	Volume of grey matter in Crus II Cerebellum (L)	HP:0001771	Achilles tendon contracture	9	0.00107474	0.00126815	0.847488	0.396809	0.13766	0.3955	0.965849
PGS001555	Volume of grey matter in Crus II Cerebellum (R)	HP:0001771	Achilles tendon contracture	9	0.00107479	0.00131055	0.820104	0.41224	0.135729	0.4047	0.965849
PGS001560	Volume of grey matter in Frontal Pole (L)	HP:0001771	Achilles tendon contracture	9	0.00104487	0.00126559	0.825604	0.409112	0.136112	0.4025	0.965849
PGS001585	Volume of grey matter in Parahippocampal Gyrus, posterior division (L)	HP:0001771	Achilles tendon contracture	9	0.00111519	0.00124392	0.896507	0.370073	0.141273	0.3695	0.965849
PGS001602	Volume of grey matter in Supracalcarine Cortex (R)	HP:0001771	Achilles tendon contracture	9	-0.00106817	0.00127215	-0.839656	0.401186	0.137101	0.4045	0.965849
PGS001613	Volume of grey matter in Ventral Striatum (R)	HP:0001771	Achilles tendon contracture	9	-0.00104703	0.00123732	-0.846213	0.39752	0.137568	0.4016	0.965849
PGS001617	Volume of grey matter in Vermis VIIb Cerebellum	HP:0001771	Achilles tendon contracture	9	0.00112438	0.00129052	0.871263	0.383699	0.139387	0.3822	0.965849
PGS001661	WA ICVF in tract acoustic radiation (L)	HP:0001771	Achilles tendon contracture	9	-0.00112243	0.00126443	-0.887699	0.374793	0.140609	0.3786	0.965849
PGS001668	WA ICVF in tract corticospinal tract (R)	HP:0001771	Achilles tendon contracture	9	-0.0010741	0.00126022	-0.852312	0.394127	0.138006	0.3954	0.965849
PGS001674	WA ICVF in tract inferior longitudinal fasciculus (R)	HP:0001771	Achilles tendon contracture	9	-0.0010525	0.0012702	-0.828606	0.407411	0.136322	0.4054	0.965849
PGS001677	WA ICVF in tract middle cerebellar peduncle	HP:0001771	Achilles tendon contracture	9	0.00109963	0.00125062	0.879267	0.379346	0.139979	0.3774	0.965849
PGS001688	WA ISOVF in tract acoustic radiation (L)	HP:0001771	Achilles tendon contracture	9	0.00110442	0.00126802	0.870979	0.383854	0.139366	0.3896	0.965849
PGS001725	WA L2 in tract superior longitudinal fasciculus (L)	HP:0001771	Achilles tendon contracture	9	0.00116097	0.00126625	0.916854	0.359313	0.142833	0.3715	0.965849
PGS001737	WA L3 in tract inferior longitudinal fasciculus (L)	HP:0001771	Achilles tendon contracture	9	0.00103427	0.00127487	0.811273	0.41729	0.13512	0.4088	0.965849
PGS001739	WA L3 in tract superior longitudinal fasciculus (L)	HP:0001771	Achilles tendon contracture	9	0.00118185	0.00126878	0.931486	0.351697	0.143976	0.3533	0.965849
PGS001744	WA MD in tract acoustic radiation (R)	HP:0001771	Achilles tendon contracture	9	0.00108172	0.00128323	0.842968	0.399331	0.137337	0.3933	0.965849
PGS001749	WA MD in tract forceps minor	HP:0001771	Achilles tendon contracture	9	0.00104089	0.00124752	0.834365	0.40416	0.136727	0.3983	0.965849
PGS001770	WA OD in tract superior longitudinal fasciculus (R)	HP:0001771	Achilles tendon contracture	9	-0.00112259	0.0012627	-0.889041	0.374071	0.14071	0.3732	0.965849
PGS001772	ZEBRA antigen for Epstein-Barr Virus	HP:0001771	Achilles tendon contracture	9	-0.00109852	0.00128924	-0.852066	0.394264	0.137988	0.4004	0.965849
PGS001785	Acute appendicitis	HP:0001771	Achilles tendon contracture	9	0.00111928	0.00124036	0.902383	0.366945	0.14172	0.364	0.965849
PGS002058	Hemorrhoids	HP:0001771	Achilles tendon contracture	9	0.00110799	0.00128273	0.863773	0.3878	0.138838	0.3877	0.965849
PGS002062	Chronic airway obstruction	HP:0001771	Achilles tendon contracture	9	-0.0011399	0.00126196	-0.903278	0.36647	0.141789	0.3671	0.965849
PGS002066	Ulcerative colitis	HP:0001771	Achilles tendon contracture	9	-0.00111818	0.00125698	-0.889581	0.373781	0.14075	0.3693	0.965849
PGS002068	Diverticulosis	HP:0001771	Achilles tendon contracture	9	-0.00110977	0.00129496	-0.856989	0.391538	0.138344	0.3907	0.965849
PGS002094	Osteoarthrosis	HP:0001771	Achilles tendon contracture	9	-0.00107174	0.00126081	-0.850039	0.395389	0.137843	0.3918	0.965849
PGS002099	Albumin	HP:0001771	Achilles tendon contracture	9	0.00112836	0.00124354	0.907372	0.364303	0.142102	0.3625	0.965849
PGS002108	Cholesterol	HP:0001771	Achilles tendon contracture	9	-0.00111464	0.00125928	-0.885135	0.376174	0.140417	0.3738	0.965849
PGS002156	Age first had sexual intercourse	HP:0001771	Achilles tendon contracture	9	-0.00117816	0.00125643	-0.937705	0.348492	0.144468	0.3483	0.965849
PGS002159	Aspartate aminotransferase	HP:0001771	Achilles tendon contracture	9	-0.00111035	0.00125717	-0.883216	0.377209	0.140274	0.3807	0.965849
PGS002181	Lipoprotein A	HP:0001771	Achilles tendon contracture	9	0.00110512	0.00126506	0.873574	0.382439	0.139557	0.3853	0.965849
PGS002202	Whole body water mass	HP:0001771	Achilles tendon contracture	9	-0.00102054	0.00124864	-0.817322	0.413827	0.135536	0.4087	0.965849
PGS002248	Childhood asthma	HP:0001771	Achilles tendon contracture	9	0.0010936	0.0012801	0.854306	0.393022	0.13815	0.3967	0.965849
PGS002256	Gestational diabetes mellitus in early pregnancy	HP:0001771	Achilles tendon contracture	9	0.00108454	0.00125359	0.86515	0.387044	0.138938	0.4031	0.965849
PGS002304	Follicular lymphoma	HP:0001771	Achilles tendon contracture	9	0.00111561	0.00128562	0.867766	0.38561	0.13913	0.3967	0.965849
PGS002317	Childless	HP:0001771	Achilles tendon contracture	9	0.00107187	0.00125986	0.850782	0.394977	0.137896	0.393	0.965849
PGS002749	Total knee replacement	HP:0001771	Achilles tendon contracture	9	-0.00108922	0.00124196	-0.877016	0.380567	0.139812	0.3831	0.965849
PGS002787	Type 1 bipolar disorder	HP:0001771	Achilles tendon contracture	9	-0.00112863	0.00128328	-0.879489	0.379226	0.139996	0.3681	0.965849
PGS002853	BMI	HP:0001771	Achilles tendon contracture	9	-0.0010435	0.00122737	-0.85019	0.395306	0.137853	0.3996	0.965849
PGS002937	Glucose	HP:0001771	Achilles tendon contracture	9	-0.0010571	0.00127626	-0.82828	0.407595	0.136299	0.4074	0.965849
PGS003322	Insomnia	HP:0001771	Achilles tendon contracture	9	-0.00114317	0.00126756	-0.901868	0.367219	0.141681	0.3576	0.965849
PGS003391	Lung cancer	HP:0001771	Achilles tendon contracture	9	0.00112696	0.00127681	0.882636	0.377523	0.14023	0.3759	0.965849
PGS001361	3mm strong meridian angle (L)	HP:0001270	Motor delay	51	-7.31615e-05	0.00301264	-0.0242849	0.980627	0.225698	0.9808	0.965854
PGS001382	Corneal resistance factor (L)	HP:0001270	Motor delay	51	7.11688e-05	0.00295046	0.0241212	0.980758	0.225698	0.9801	0.965854
PGS001438	Mean FA in splenium of corpus callosum on FA skeleton	HP:0001270	Motor delay	51	-7.84361e-05	0.0029318	-0.0267536	0.978659	0.225704	0.9821	0.965854
PGS001540	Volume of brain, grey+white matter	HP:0001270	Motor delay	51	-4.78368e-05	0.00292318	-0.0163647	0.986945	0.225684	0.9868	0.965854
PGS001705	WA L1 in tract inferior fronto-occipital fasciculus (L)	HP:0001270	Motor delay	51	-6.20209e-05	0.00305027	-0.0203329	0.983779	0.225691	0.9822	0.965854
PGS001715	WA L2 in tract anterior thalamic radiation (L)	HP:0001270	Motor delay	51	-5.29247e-05	0.00299077	-0.017696	0.985883	0.225686	0.9837	0.965854
PGS001716	WA L2 in tract anterior thalamic radiation (R)	HP:0001270	Motor delay	51	5.53618e-05	0.00301138	0.0183842	0.985334	0.225687	0.9854	0.965854
PGS001733	WA L3 in tract cingulate gyrus part of cingulum (R)	HP:0001270	Motor delay	51	4.85968e-05	0.00292829	0.0165956	0.986761	0.225685	0.9871	0.965854
PGS002028	Hypoglycemia	HP:0001270	Motor delay	51	5.54258e-05	0.00292245	0.0189655	0.98487	0.225688	0.9856	0.965854
PGS002937	Glucose	HP:0001270	Motor delay	51	-5.62761e-05	0.00300969	-0.0186983	0.985083	0.225688	0.9846	0.965854
PGS000384	Malignant neoplasm of rectum, rectosigmoid junction, and anus	HP:0000504	Abnormality of vision	6	-0.000679037	0.00103494	-0.656115	0.511814	0.191453	0.5144	0.965864
PGS001031	Fibroblastic disorders (time-to-event)	HP:0000504	Abnormality of vision	6	-0.000677629	0.00103045	-0.657606	0.510855	0.191536	0.514	0.965864
PGS000996	Diverticular disease/diverticulitis	HP:0030838	Hip pain	14	0.000957676	0.00158062	0.605887	0.544648	0.1218	0.5542	0.9659
PGS001497	Mean ISOVF in cingulum cingulate gyrus on FA skeleton (R)	HP:0030838	Hip pain	14	-0.000934169	0.00158645	-0.588842	0.556023	0.120938	0.5547	0.9659
PGS000221	C-C motif chemokine 3 (CCL3) serum levels	HP:0003201	Rhabdomyolysis	5	0.000448154	0.000955834	0.468862	0.639211	0.415308	0.6368	0.965905
PGS000253	Interleukin-6 receptor subunit alpha (IL-6RA) serum levels	HP:0003201	Rhabdomyolysis	5	-0.000454063	0.000945921	-0.480022	0.631256	0.415754	0.6384	0.965905
PGS000275	Platelet endothelial cell adhesion molecule (PECAM-1) serum levels	HP:0003201	Rhabdomyolysis	5	-0.000437433	0.000938369	-0.466164	0.641141	0.415202	0.6402	0.965905
PGS000930	Blood clot (diagnosed by doctor)	HP:0003201	Rhabdomyolysis	5	-0.000439991	0.000934682	-0.470739	0.637871	0.415382	0.634	0.965905
PGS001014	Other disorders of pancreatic internal secretion (time-to-event)	HP:0003201	Rhabdomyolysis	5	-0.000447876	0.000936309	-0.478342	0.632451	0.415686	0.638	0.965905
PGS001146	Arm fat-free mass (R)	HP:0003201	Rhabdomyolysis	5	0.000431137	0.000931165	0.463008	0.643401	0.415078	0.6403	0.965905
PGS002323	Eczema	HP:0003201	Rhabdomyolysis	5	0.000447913	0.000956876	0.468099	0.639757	0.415278	0.637	0.965905
PGS002324	Endocrine and diabetes diseases	HP:0003201	Rhabdomyolysis	5	0.000444245	0.000938346	0.473434	0.635947	0.415489	0.6366	0.965905
PGS002344	Psoriasis	HP:0003201	Rhabdomyolysis	5	0.000443987	0.00094157	0.471539	0.637299	0.415414	0.6374	0.965905
PGS003354	Childhood steroid-sensitive nephrotic syndrome	HP:0003201	Rhabdomyolysis	5	0.000383668	0.00094513	0.405942	0.684822	0.412989	0.6394	0.965905
PGS001242	Ankle spacing width (L)	HP:0100333	Unilateral cleft lip	16	0.000530585	0.00165539	0.32052	0.748603	0.219857	0.7446	0.965907
PGS001606	Volume of grey matter in Temporal Pole (L)	HP:0100333	Unilateral cleft lip	16	-0.000560978	0.00168467	-0.332989	0.739172	0.220202	0.744	0.965907
PGS001692	WA ISOVF in tract cingulate gyrus part of cingulum (R)	HP:0100333	Unilateral cleft lip	16	-0.000551822	0.00169359	-0.325829	0.744583	0.220003	0.7452	0.965907
PGS002029	Disorders of lipoid metabolism	HP:0100333	Unilateral cleft lip	16	-0.00053481	0.00164557	-0.324999	0.74521	0.21998	0.7451	0.965907
PGS001665	WA ICVF in tract cingulate gyrus part of cingulum (L)	HP:0000164	Abnormality of the dentition	10	0.000797517	0.00133381	0.597924	0.549948	0.0816183	0.548	0.965923
PGS001724	WA L2 in tract inferior longitudinal fasciculus (R)	HP:0001738	Exocrine pancreatic insufficiency	5	0.000589776	0.000949947	0.620851	0.534757	0.200603	0.5329	0.965934
PGS001493	Mean ISOVF in anterior corona radiata on FA skeleton (L)	HP:0000720	Emotional lability	11	-0.000930701	0.0014112	-0.65951	0.509633	0.293363	0.5117	0.965937
PGS001698	WA ISOVF in tract superior longitudinal fasciculus (L)	HP:0000720	Emotional lability	11	-0.000897075	0.0013951	-0.643018	0.520275	0.292456	0.5111	0.965937
PGS001733	WA L3 in tract cingulate gyrus part of cingulum (R)	HP:0000720	Emotional lability	11	0.000898397	0.00137114	0.655218	0.512391	0.293125	0.5136	0.965937
PGS002051	Congestive heart failure; nonhypertensive	HP:0000720	Emotional lability	11	0.000941762	0.00142297	0.661827	0.508147	0.293493	0.5134	0.965937
PGS003147	Triglycerides	HP:0000720	Emotional lability	11	0.000907396	0.00137061	0.662038	0.508011	0.293505	0.5124	0.965937
PGS001237	Lung function (FVC)	HP:0000504	Abnormality of vision	6	0.000664293	0.00103094	0.644357	0.519406	0.190808	0.5162	0.965945
PGS001724	WA L2 in tract inferior longitudinal fasciculus (R)	HP:0000504	Abnormality of vision	6	-0.000665381	0.00104045	-0.639514	0.522551	0.190545	0.5163	0.965945
PGS001731	WA L3 in tract anterior thalamic radiation (R)	HP:0000504	Abnormality of vision	6	-0.0006775	0.00103142	-0.656864	0.511332	0.191495	0.517	0.965945
PGS002759	Depression	HP:0000504	Abnormality of vision	6	0.00065747	0.00102163	0.643548	0.519931	0.190764	0.5178	0.965945
PGS000238	Tumor necrosis factor receptor superfamily member 6 (FAS) serum levels	HP:0011220	Prominent forehead	8	7.97055e-05	0.00118125	0.0674753	0.946209	0.79238	0.9464	0.965947
PGS002232	Stool Frequency	HP:0011220	Prominent forehead	8	-8.37154e-05	0.00117673	-0.0711424	0.94329	0.792402	0.9461	0.965947
PGS000098	Lymphocyte percentage of white cells	HP:0004396	Poor appetite	6	0.000500719	0.000996565	0.502445	0.615401	0.080748	0.6117	0.965956
PGS000281	Resistin (RETN) serum levels	HP:0004396	Poor appetite	6	0.000550584	0.00104462	0.527066	0.598197	0.0818197	0.6056	0.965956
PGS000351	Invasive epithelial ovarian cancer	HP:0004396	Poor appetite	6	-0.000531423	0.00102675	-0.517577	0.604802	0.0814006	0.6045	0.965956
PGS000679	Creatinine in urine [umol/L]	HP:0004396	Poor appetite	6	-0.000539622	0.00102574	-0.52608	0.598882	0.0817758	0.6039	0.965956
PGS000956	Right heel quantitative ultrasound index (QUI), direct entry	HP:0004396	Poor appetite	6	0.000527151	0.00105137	0.501397	0.616138	0.0807035	0.608	0.965956
PGS001120	Right hand grip strength	HP:0004396	Poor appetite	6	-0.000548373	0.00103812	-0.528236	0.597385	0.0818719	0.6061	0.965956
PGS001243	Ankle spacing width (R)	HP:0004396	Poor appetite	6	-0.000540343	0.00102559	-0.526863	0.598338	0.0818106	0.6118	0.965956
PGS001448	Mean FA in tapetum on FA skeleton (R)	HP:0004396	Poor appetite	6	-0.000516011	0.00102613	-0.502872	0.615101	0.0807661	0.611	0.965956
PGS001472	Mean ICVF in posterior corona radiata on FA skeleton (L)	HP:0004396	Poor appetite	6	0.000524178	0.00104003	0.504001	0.614307	0.0808142	0.6091	0.965956
PGS001671	WA ICVF in tract inferior fronto-occipital fasciculus (L)	HP:0004396	Poor appetite	6	0.000536138	0.0010246	0.523264	0.600839	0.0816509	0.6097	0.965956
PGS001679	WA ICVF in tract parahippocampal part of cingulum (R)	HP:0004396	Poor appetite	6	-0.000532264	0.00101694	-0.523396	0.600747	0.0816567	0.6065	0.965956
PGS001879	Ganglion and cyst of synovium, tendon, and bursa	HP:0004396	Poor appetite	6	0.000516588	0.00101796	0.507475	0.611869	0.0809627	0.6112	0.965956
PGS002187	Neutrophil count	HP:0004396	Poor appetite	6	0.000515098	0.00101181	0.509088	0.610738	0.0810321	0.6062	0.965956
PGS002299	Gastric cancer	HP:0004396	Poor appetite	6	0.000533682	0.0010258	0.520258	0.602933	0.0815182	0.6103	0.965956
PGS001298	Obesity (time-to-event)	HP:0004322	Short stature	221	0.00529018	0.00595991	0.887627	0.374831	0.183915	0.3743	0.965963
PGS000013	Coronary artery disease	HP:0010648	Dermal translucency	8	0.00132809	0.00118784	1.11807	0.263649	0.30328	0.2604	0.965966
PGS000077	Lymphocytic leukemia	HP:0010648	Dermal translucency	8	0.00138544	0.00117718	1.17691	0.239349	0.308976	0.244	0.965966
PGS000080	Non-Hodgkin's lymphoma	HP:0010648	Dermal translucency	8	-0.0011497	0.00119595	-0.961332	0.336483	0.289528	0.34	0.965966
PGS000082	Ovarian cancer	HP:0010648	Dermal translucency	8	-0.00136495	0.00117578	-1.16088	0.245806	0.307395	0.2387	0.965966
PGS000112	Reticulocyte fraction of red cells	HP:0010648	Dermal translucency	8	0.00134428	0.00118032	1.13891	0.254856	0.305263	0.2553	0.965966
PGS000114	Juvenile Idiopathic Arthritis	HP:0010648	Dermal translucency	8	0.00139006	0.00119435	1.16387	0.244594	0.307688	0.2274	0.965966
PGS000197	Spondyloarthroparthy	HP:0010648	Dermal translucency	8	-0.00122721	0.00119884	-1.02367	0.306096	0.29475	0.3072	0.965966
PGS000201	Problematic Alcohol Use	HP:0010648	Dermal translucency	8	-0.0011344	0.00122322	-0.927382	0.353823	0.286822	0.3532	0.965966
PGS000225	Macrophage colony-stimulating factor 1 (CSF-1) serum levels	HP:0010648	Dermal translucency	8	-0.00129882	0.00119656	-1.08546	0.277828	0.300248	0.2783	0.965966
PGS000233	Dickkopf-related protein 1 (Dkk-1) serum levels	HP:0010648	Dermal translucency	8	0.00153515	0.00121423	1.26429	0.206249	0.317973	0.2066	0.965966
PGS000235	Epidermal growth factor (EGF) serum levels	HP:0010648	Dermal translucency	8	-0.00103777	0.00122271	-0.848749	0.396107	0.280928	0.3978	0.965966
PGS000236	Endothelial cell-specific molecule 1 (ESM-1) serum levels	HP:0010648	Dermal translucency	8	-0.00165324	0.00121167	-1.36443	0.172564	0.329072	0.1755	0.965966
PGS000237	Fatty acid-binding protein, adipocyte (FABP4) serum levels	HP:0010648	Dermal translucency	8	-0.00114893	0.00118006	-0.973624	0.330343	0.290532	0.3309	0.965966
PGS000242	Galectin-3 (Gal-3) serum levels	HP:0010648	Dermal translucency	8	-0.0011863	0.00117644	-1.00839	0.313371	0.293439	0.3137	0.965966
PGS000245	Proheparin-binding EGF-like growth factor (HB-EGF) serum levels	HP:0010648	Dermal translucency	8	0.00142435	0.00120393	1.18308	0.236895	0.30959	0.2315	0.965966
PGS000246	Hepatocyte growth factor (HGF) serum levels	HP:0010648	Dermal translucency	8	0.00159253	0.00118948	1.33884	0.18075	0.326156	0.1761	0.965966
PGS000253	Interleukin-6 receptor subunit alpha (IL-6RA) serum levels	HP:0010648	Dermal translucency	8	-0.00156413	0.00119631	-1.30747	0.191181	0.322655	0.1942	0.965966
PGS000254	Interleukin-8 (IL-8) serum levels	HP:0010648	Dermal translucency	8	0.00101713	0.00119693	0.849777	0.395535	0.281002	0.388	0.965966
PGS000257	Kidney injury molecule 1 (KIM-1) serum levels	HP:0010648	Dermal translucency	8	0.00108631	0.00118785	0.914515	0.360539	0.285822	0.3637	0.965966
PGS000260	Lectin-like oxidized LDL receptor 1 (LOX-1) serum levels	HP:0010648	Dermal translucency	8	0.00128052	0.00117348	1.09121	0.275291	0.300776	0.2769	0.965966
PGS000264	Matrix metalloproteinase-1 (MMP-1) serum levels	HP:0010648	Dermal translucency	8	0.00145122	0.00119795	1.21142	0.225856	0.312452	0.2277	0.965966
PGS000266	Matrix metalloproteinase-12 (MMP-12) serum levels	HP:0010648	Dermal translucency	8	0.00104317	0.00118704	0.878798	0.3796	0.283119	0.386	0.965966
PGS000267	Matrix metalloproteinase-3 (MMP-3) serum levels	HP:0010648	Dermal translucency	8	-0.00120185	0.00118333	-1.01566	0.309896	0.29406	0.3112	0.965966
PGS000275	Platelet endothelial cell adhesion molecule (PECAM-1) serum levels	HP:0010648	Dermal translucency	8	-0.00111588	0.00118696	-0.940116	0.347254	0.287826	0.3479	0.965966
PGS000276	Placenta growth factor (PlGF) serum levels	HP:0010648	Dermal translucency	8	-0.00126676	0.00120679	-1.0497	0.293965	0.297026	0.2939	0.965966
PGS000279	Receptor for advanced glycosylation end products (RAGE) serum levels	HP:0010648	Dermal translucency	8	-0.00164286	0.00120643	-1.36175	0.173406	0.328765	0.1738	0.965966
PGS000282	Stem cell factor (SCF) serum levels	HP:0010648	Dermal translucency	8	-0.00147191	0.00119767	-1.22898	0.219202	0.314259	0.2222	0.965966
PGS000283	Spondin-1 (SPON1) serum levels	HP:0010648	Dermal translucency	8	-0.00109211	0.00119535	-0.913632	0.361003	0.285754	0.3557	0.965966
PGS000285	Tissue factor (TF) serum levels	HP:0010648	Dermal translucency	8	-0.00136061	0.00118955	-1.1438	0.252823	0.305734	0.2535	0.965966
PGS000287	Tumor necrosis factor receptor 1 (TNF-R1) serum levels	HP:0010648	Dermal translucency	8	-0.00152332	0.00119635	-1.27331	0.203033	0.318938	0.2012	0.965966
PGS000333	Prostate cancer	HP:0010648	Dermal translucency	8	-0.00148453	0.00118628	-1.25141	0.210909	0.316606	0.2134	0.965966
PGS000351	Invasive epithelial ovarian cancer	HP:0010648	Dermal translucency	8	-0.0012896	0.00118379	-1.08938	0.276096	0.300608	0.2737	0.965966
PGS000359	Cancer of tongue	HP:0010648	Dermal translucency	8	0.00153493	0.00119569	1.28373	0.199364	0.320061	0.195	0.965966
PGS000384	Malignant neoplasm of rectum, rectosigmoid junction, and anus	HP:0010648	Dermal translucency	8	0.00102419	0.001194	0.857784	0.391099	0.281579	0.3898	0.965966
PGS000387	Cancer within the respiratory system	HP:0010648	Dermal translucency	8	-0.00150259	0.00117592	-1.27779	0.201448	0.31942	0.2034	0.965966
PGS000430	Melanomas of skin (diagnosis or history)	HP:0010648	Dermal translucency	8	-0.00127227	0.00117847	-1.0796	0.280431	0.299713	0.2772	0.965966
PGS000469	Carcinoma in situ of skin	HP:0010648	Dermal translucency	8	-0.00112858	0.00121468	-0.929115	0.352924	0.286958	0.3569	0.965966
PGS000543	Cancer of other female genital organs	HP:0010648	Dermal translucency	8	-0.00142257	0.00123099	-1.15563	0.247949	0.306882	0.2433	0.965966
PGS000652	Multiple myeloma	HP:0010648	Dermal translucency	8	-0.00149	0.00118055	-1.26212	0.207031	0.317741	0.2112	0.965966
PGS000666	Body surface area-indexed left ventricular end-systolic volume	HP:0010648	Dermal translucency	8	-0.00104061	0.00118365	-0.879153	0.379407	0.283146	0.3831	0.965966
PGS000674	AST to ALT ratio	HP:0010648	Dermal translucency	8	-0.00133875	0.00117087	-1.14338	0.252996	0.305694	0.2474	0.965966
PGS000703	Angina	HP:0010648	Dermal translucency	8	0.00112771	0.00118445	0.952091	0.341148	0.288782	0.3462	0.965966
PGS000707	Cholecystitis	HP:0010648	Dermal translucency	8	-0.00116192	0.00118639	-0.979375	0.327495	0.291006	0.3322	0.965966
PGS000716	Early life body size	HP:0010648	Dermal translucency	8	0.00116136	0.00115409	1.0063	0.314372	0.293262	0.3183	0.965966
PGS000717	Adult life body size	HP:0010648	Dermal translucency	8	-0.00147666	0.00118782	-1.24317	0.21393	0.315739	0.213	0.965966
PGS000738	Vitiligo	HP:0010648	Dermal translucency	8	0.00114722	0.00121342	0.94545	0.344526	0.28825	0.3461	0.965966
PGS000754	Systemic lupus erythrmatosus	HP:0010648	Dermal translucency	8	-0.00141536	0.00118306	-1.19636	0.231677	0.310922	0.2329	0.965966
PGS000822	Urinary albumin to creatinine ratio	HP:0010648	Dermal translucency	8	-0.00141125	0.00121434	-1.16215	0.24529	0.30752	0.2367	0.965966
PGS000877	Insulin resistance	HP:0010648	Dermal translucency	8	0.00129736	0.00117757	1.10173	0.27069	0.30175	0.273	0.965966
PGS000903	Parkinson's disease	HP:0010648	Dermal translucency	8	-0.00134469	0.00118193	-1.13771	0.255356	0.305148	0.2597	0.965966
PGS000929	All cause dementia (algorithmically-defined)	HP:0010648	Dermal translucency	8	-0.00143702	0.00123236	-1.16607	0.243704	0.307904	0.2484	0.965966
PGS000939	Hiatus hernia	HP:0010648	Dermal translucency	8	-0.00162259	0.00118497	-1.36931	0.171033	0.329635	0.1774	0.965966
PGS000943	Cholecystitis (time-to-event)	HP:0010648	Dermal translucency	8	-0.00129999	0.00119354	-1.08918	0.276184	0.300589	0.2673	0.965966
PGS000946	Unspecified dementia (time-to-event)	HP:0010648	Dermal translucency	8	-0.00120308	0.00122744	-0.980158	0.327109	0.291071	0.3432	0.965966
PGS000947	Mouth ulcers	HP:0010648	Dermal translucency	8	-0.00119927	0.00120127	-0.998335	0.318219	0.292588	0.3195	0.965966
PGS000950	Skin changes due to chronic exposure to nonionising radiation (time-to-event)	HP:0010648	Dermal translucency	8	0.00152844	0.00119605	1.2779	0.201408	0.319432	0.2018	0.965966
PGS000954	Left heel quantitative ultrasound index (QUI), direct entry	HP:0010648	Dermal translucency	8	0.00124954	0.001207	1.03525	0.300659	0.295755	0.3133	0.965966
PGS000957	Essential (primary hypertension) (time-to-event)	HP:0010648	Dermal translucency	8	0.00126871	0.00116424	1.08974	0.27594	0.30064	0.2727	0.965966
PGS000963	Follicular cysts of skin and subcutaneous tissue (time-to-event)	HP:0010648	Dermal translucency	8	-0.00112251	0.0012079	-0.929306	0.352825	0.286973	0.2872	0.965966
PGS000984	Frequency of playing computer games	HP:0010648	Dermal translucency	8	0.00104296	0.00119441	0.873204	0.38264	0.282706	0.3906	0.965966
PGS000988	High light scatter reticulocyte percentage	HP:0010648	Dermal translucency	8	0.00116551	0.00117156	0.994834	0.319919	0.292294	0.3203	0.965966
PGS000989	Reticulocyte %	HP:0010648	Dermal translucency	8	0.00117655	0.00116515	1.00978	0.312703	0.293558	0.314	0.965966
PGS000996	Diverticular disease/diverticulitis	HP:0010648	Dermal translucency	8	-0.00112828	0.00119536	-0.943886	0.345324	0.288126	0.3363	0.965966
PGS001011	Viral warts (time-to-event)	HP:0010648	Dermal translucency	8	0.00142785	0.0011835	1.20646	0.227759	0.311947	0.2645	0.965966
PGS001015	Enlarged prostate	HP:0010648	Dermal translucency	8	0.00102048	0.00118766	0.859236	0.390298	0.281684	0.3928	0.965966
PGS001017	Suffer from 'nerves'	HP:0010648	Dermal translucency	8	0.00150832	0.00119517	1.26202	0.207068	0.31773	0.2124	0.965966
PGS001019	Attending social / leisure activities (regular attendance at a gym or sports club)	HP:0010648	Dermal translucency	8	0.0011642	0.00119785	0.971903	0.331198	0.290391	0.332	0.965966
PGS001029	Other disorders of cornea (time-to-event)	HP:0010648	Dermal translucency	8	-0.00103203	0.00120296	-0.857907	0.391031	0.281588	0.3953	0.965966
PGS001031	Fibroblastic disorders (time-to-event)	HP:0010648	Dermal translucency	8	-0.00140838	0.00118865	-1.18485	0.236195	0.309767	0.233	0.965966
PGS001038	Left heel bone mineral density (BMD) T-score, automated	HP:0010648	Dermal translucency	8	0.00125225	0.00120696	1.03752	0.299598	0.295954	0.2954	0.965966
PGS001042	Thyrotoxicosis [hyperthyroidism] (time-to-event)	HP:0010648	Dermal translucency	8	0.00114125	0.00119175	0.957627	0.338349	0.289228	0.337	0.965966
PGS001049	Risk taking behaviour	HP:0010648	Dermal translucency	8	-0.00131724	0.0011749	-1.12115	0.262337	0.303571	0.2718	0.965966
PGS001073	Duration of walks	HP:0010648	Dermal translucency	8	-0.00140447	0.00121033	-1.1604	0.246003	0.307348	0.2479	0.965966
PGS001075	Usual walking pace	HP:0010648	Dermal translucency	8	0.00136326	0.00118302	1.15235	0.249293	0.306563	0.2435	0.965966
PGS001081	JC VP1 antigen for Human Polyomavirus JCV	HP:0010648	Dermal translucency	8	-0.00115719	0.00118692	-0.974945	0.329687	0.290641	0.3401	0.965966
PGS001090	Often felt loved as a child	HP:0010648	Dermal translucency	8	0.00133638	0.00118898	1.12397	0.261138	0.303838	0.259	0.965966
PGS001091	Loneliness	HP:0010648	Dermal translucency	8	-0.0015478	0.00119823	-1.29173	0.196575	0.320931	0.2019	0.965966
PGS001107	UACR [> 30 mg/g]	HP:0010648	Dermal translucency	8	0.00134397	0.00116715	1.1515	0.249644	0.30648	0.2444	0.965966
PGS001110	Reactive arthropathies (time-to-event)	HP:0010648	Dermal translucency	8	0.00144084	0.00119606	1.20466	0.228456	0.311763	0.2397	0.965966
PGS001115	Paracetamol use self-reported	HP:0010648	Dermal translucency	8	0.00132597	0.00118793	1.1162	0.264449	0.303103	0.266	0.965966
PGS001127	Never Smoker	HP:0010648	Dermal translucency	8	-0.00123883	0.00119159	-1.03964	0.298613	0.29614	0.2921	0.965966
PGS001137	Retinal detachment	HP:0010648	Dermal translucency	8	0.00155156	0.00118031	1.31454	0.188791	0.323437	0.1918	0.965966
PGS001143	Volume of grey matter in Parietal Operculum Cortex (R)	HP:0010648	Dermal translucency	8	0.00121796	0.00118036	1.03185	0.302247	0.295459	0.3029	0.965966
PGS001147	Leg fat mass (R)	HP:0010648	Dermal translucency	8	-0.00161976	0.00117322	-1.38061	0.16753	0.330945	0.1693	0.965966
PGS001154	Impedance (left arm)	HP:0010648	Dermal translucency	8	0.00128798	0.00118313	1.08862	0.276431	0.300538	0.2765	0.965966
PGS001159	Right leg mass (predicted)	HP:0010648	Dermal translucency	8	-0.00104923	0.0011702	-0.89663	0.370008	0.284455	0.3762	0.965966
PGS001165	Arm fat free mass (L)	HP:0010648	Dermal translucency	8	-0.00110234	0.00118021	-0.934016	0.350391	0.287344	0.3518	0.965966
PGS001167	Leg fat-free mass (R)	HP:0010648	Dermal translucency	8	-0.0010519	0.00116987	-0.899158	0.36866	0.284647	0.3641	0.965966
PGS001174	Cholelithiasis (time-to-event)	HP:0010648	Dermal translucency	8	-0.00111304	0.00119346	-0.932617	0.351113	0.287233	0.3524	0.965966
PGS001230	Body weight	HP:0010648	Dermal translucency	8	-0.00122956	0.00117041	-1.05054	0.293576	0.297101	0.2921	0.965966
PGS001234	Left arm mass (predicted)	HP:0010648	Dermal translucency	8	-0.00106845	0.00118363	-0.902691	0.366782	0.284916	0.3722	0.965966
PGS001243	Ankle spacing width (R)	HP:0010648	Dermal translucency	8	-0.00151261	0.00118234	-1.27934	0.200904	0.319586	0.2042	0.965966
PGS001254	Dupuytren's contracture	HP:0010648	Dermal translucency	8	-0.00118128	0.00119934	-0.984942	0.324753	0.291467	0.3307	0.965966
PGS001257	Childhood sunburn	HP:0010648	Dermal translucency	8	0.00111896	0.00118617	0.943341	0.345603	0.288082	0.3466	0.965966
PGS001258	Radius fracture	HP:0010648	Dermal translucency	8	0.00134725	0.00119626	1.12622	0.260186	0.304051	0.2612	0.965966
PGS001274	Osteoporosis without pathological fracture (time-to-event)	HP:0010648	Dermal translucency	8	0.00108777	0.00118306	0.919454	0.357952	0.286205	0.3588	0.965966
PGS001281	Migraine	HP:0010648	Dermal translucency	8	0.00105627	0.00119593	0.883221	0.377207	0.283448	0.3867	0.965966
PGS001285	Allergic disease (hay fever, rhinitis, or eczema) (diagnosed by doctor)	HP:0010648	Dermal translucency	8	0.00166672	0.00120399	1.38433	0.166389	0.331379	0.1656	0.965966
PGS001293	Other diseases of liver (time-to-event)	HP:0010648	Dermal translucency	8	-0.00140519	0.00117075	-1.20024	0.230166	0.311315	0.2317	0.965966
PGS001296	Insulin-dependent diabetes mellitus (time-to-event)	HP:0010648	Dermal translucency	8	0.00106549	0.00118011	0.902878	0.366683	0.28493	0.3587	0.965966
PGS001308	Sjogren's syndrome/sicca syndrome	HP:0010648	Dermal translucency	8	0.00125094	0.00120554	1.03766	0.299533	0.295966	0.3005	0.965966
PGS001324	Family history of high blood pressure	HP:0010648	Dermal translucency	8	0.00113621	0.00118607	0.957966	0.338178	0.289256	0.3464	0.965966
PGS001329	Unspecified diabetes mellitus (time-to-event)	HP:0010648	Dermal translucency	8	-0.00137798	0.00119311	-1.15494	0.24823	0.306815	0.2388	0.965966
PGS001330	Crohn's disease [regional enteritis] (time-to-event)	HP:0010648	Dermal translucency	8	-0.00109457	0.0012129	-0.902443	0.366913	0.284897	0.3684	0.965966
PGS001333	Chronic obstructive pulmonary disease (algorithmically-defined)	HP:0010648	Dermal translucency	8	-0.00111489	0.00117648	-0.94765	0.343405	0.288426	0.3403	0.965966
PGS001335	Vascular/heart problems diagnosed by doctor High BP	HP:0010648	Dermal translucency	8	0.00150648	0.00116514	1.29296	0.196151	0.321064	0.1992	0.965966
PGS001343	Asthma (algorithmically-defined)	HP:0010648	Dermal translucency	8	0.00141835	0.00120692	1.17518	0.240041	0.308804	0.243	0.965966
PGS001346	Asthma (time-to-event)	HP:0010648	Dermal translucency	8	0.00118796	0.00119808	0.991556	0.321516	0.292019	0.329	0.965966
PGS001347	Family history of Alzheimer's/dementia	HP:0010648	Dermal translucency	8	-0.00122401	0.00123062	-0.994627	0.320019	0.292276	0.323	0.965966
PGS001351	Fasting insulin	HP:0010648	Dermal translucency	8	-0.00115524	0.00119176	-0.969362	0.332464	0.290182	0.3374	0.965966
PGS001364	6mm cylindrical power angle (L)	HP:0010648	Dermal translucency	8	-0.00143933	0.00118651	-1.21308	0.225221	0.312622	0.2232	0.965966
PGS001369	Acute appendicitis (time-to-event)	HP:0010648	Dermal translucency	8	0.00151894	0.0011912	1.27513	0.202389	0.319133	0.2043	0.965966
PGS001379	Body surface area	HP:0010648	Dermal translucency	8	-0.00124876	0.00119012	-1.04927	0.294163	0.296988	0.2915	0.965966
PGS001380	Corneal hysteresis (L)	HP:0010648	Dermal translucency	8	0.00153403	0.00119378	1.28502	0.198912	0.320201	0.1937	0.965966
PGS001383	Corneal resistance factor (R)	HP:0010648	Dermal translucency	8	0.00111694	0.00119267	0.936508	0.349107	0.28754	0.3405	0.965966
PGS001387	Degree bothered by urinary frequency/bladder irritability in the last 3 months	HP:0010648	Dermal translucency	8	0.00156209	0.00117951	1.32435	0.185513	0.324529	0.1876	0.965966
PGS001390	Duodenal ulcer (time-to-event)	HP:0010648	Dermal translucency	8	-0.00113231	0.0011989	-0.944456	0.345033	0.288171	0.3431	0.965966
PGS001420	Mean FA in cingulum cingulate gyrus on FA skeleton (R)	HP:0010648	Dermal translucency	8	-0.00124197	0.00122301	-1.01551	0.309968	0.294047	0.3093	0.965966
PGS001421	Mean FA in cingulum hippocampus on FA skeleton (L)	HP:0010648	Dermal translucency	8	-0.00144683	0.00119837	-1.20733	0.227426	0.312035	0.2265	0.965966
PGS001425	Mean FA in fornix cres+stria terminalis on FA skeleton (R)	HP:0010648	Dermal translucency	8	0.00159189	0.00119836	1.32839	0.184177	0.324981	0.1826	0.965966
PGS001427	Mean FA in genu of corpus callosum on FA skeleton	HP:0010648	Dermal translucency	8	-0.00117889	0.00122567	-0.961835	0.336231	0.289569	0.3374	0.965966
PGS001429	Mean FA in middle cerebellar peduncle on FA skeleton	HP:0010648	Dermal translucency	8	-0.00106307	0.00120636	-0.88122	0.378288	0.283299	0.3753	0.965966
PGS001432	Mean FA in posterior thalamic radiation on FA skeleton (L)	HP:0010648	Dermal translucency	8	0.00108393	0.00118457	0.915036	0.360266	0.285863	0.365	0.965966
PGS001433	Mean FA in posterior thalamic radiation on FA skeleton (R)	HP:0010648	Dermal translucency	8	0.0013926	0.00120909	1.15178	0.249529	0.306507	0.2591	0.965966
PGS001439	Mean FA in superior cerebellar peduncle on FA skeleton (L)	HP:0010648	Dermal translucency	8	0.0015414	0.00118355	1.30235	0.192922	0.322092	0.1926	0.965966
PGS001441	Mean FA in superior corona radiata on FA skeleton (L)	HP:0010648	Dermal translucency	8	-0.00121072	0.001206	-1.00391	0.315525	0.293059	0.3225	0.965966
PGS001445	Mean FA in superior longitudinal fasciculus on FA skeleton (L)	HP:0010648	Dermal translucency	8	-0.00102252	0.00118547	-0.862545	0.388475	0.281925	0.3915	0.965966
PGS001452	Mean ICVF in anterior limb of internal capsule on FA skeleton (L)	HP:0010648	Dermal translucency	8	-0.00108131	0.00120096	-0.900372	0.368014	0.284739	0.361	0.965966
PGS001465	Mean ICVF in fornix on FA skeleton	HP:0010648	Dermal translucency	8	0.00104412	0.00118289	0.882683	0.377497	0.283408	0.3768	0.965966
PGS001471	Mean ICVF in middle cerebellar peduncle on FA skeleton	HP:0010648	Dermal translucency	8	-0.00121105	0.00118105	-1.0254	0.30528	0.294899	0.3051	0.965966
PGS001477	Mean ICVF in posterior thalamic radiation on FA skeleton (R)	HP:0010648	Dermal translucency	8	0.00128791	0.00118176	1.08982	0.275904	0.300648	0.2765	0.965966
PGS001479	Mean ICVF in retrolenticular part of internal capsule on FA skeleton (R)	HP:0010648	Dermal translucency	8	0.00141013	0.00119501	1.18001	0.238114	0.309284	0.2363	0.965966
PGS001480	Mean ICVF in sagittal stratum on FA skeleton (L)	HP:0010648	Dermal translucency	8	0.00137935	0.001196	1.1533	0.248902	0.306655	0.2602	0.965966
PGS001486	Mean ICVF in superior fronto-occipital fasciculus on FA skeleton (L)	HP:0010648	Dermal translucency	8	0.00132641	0.00118668	1.11775	0.263788	0.303249	0.2619	0.965966
PGS001490	Mean ICVF in tapetum on FA skeleton (L)	HP:0010648	Dermal translucency	8	0.00122549	0.00117739	1.04086	0.298049	0.296246	0.3002	0.965966
PGS001495	Mean ISOVF in body of corpus callosum on FA skeleton	HP:0010648	Dermal translucency	8	-0.00136527	0.00122904	-1.11084	0.266748	0.3026	0.2701	0.965966
PGS001500	Mean ISOVF in posterior corona radiata on FA skeleton (L)	HP:0010648	Dermal translucency	8	-0.00122636	0.00116495	-1.05272	0.292578	0.297294	0.295	0.965966
PGS001507	Median T2star in caudate (L)	HP:0010648	Dermal translucency	8	0.0012671	0.00119364	1.06154	0.288553	0.298081	0.2984	0.965966
PGS001509	Median T2star in pallidum (L)	HP:0010648	Dermal translucency	8	0.00126812	0.00118349	1.07151	0.284052	0.298978	0.2849	0.965966
PGS001516	Other diseases of intestine (time-to-event)	HP:0010648	Dermal translucency	8	0.00123918	0.00122444	1.01204	0.311624	0.29375	0.3128	0.965966
PGS001530	Speed of sound through heel (L)	HP:0010648	Dermal translucency	8	0.0013373	0.00120545	1.10938	0.267378	0.302463	0.2714	0.965966
PGS001540	Volume of brain, grey+white matter	HP:0010648	Dermal translucency	8	-0.00104947	0.00116806	-0.898468	0.369027	0.284595	0.368	0.965966
PGS001545	Volume of grey matter (normalised for head size)	HP:0010648	Dermal translucency	8	0.00108536	0.00118183	0.918372	0.358518	0.286121	0.3622	0.965966
PGS001546	Volume of grey matter in Amygdala (L)	HP:0010648	Dermal translucency	8	0.00155764	0.00116455	1.33755	0.181172	0.32601	0.1799	0.965966
PGS001547	Volume of grey matter in Brain-Stem	HP:0010648	Dermal translucency	8	-0.00137559	0.00119794	-1.14829	0.250964	0.306169	0.2458	0.965966
PGS001549	Volume of grey matter in Central Opercular Cortex (R)	HP:0010648	Dermal translucency	8	-0.00126719	0.00118779	-1.06685	0.28615	0.298558	0.2892	0.965966
PGS001551	Volume of grey matter in Cingulate Gyrus, anterior division (R)	HP:0010648	Dermal translucency	8	0.00106467	0.00116782	0.911667	0.362037	0.285603	0.3621	0.965966
PGS001553	Volume of grey matter in Crus I Cerebellum (R)	HP:0010648	Dermal translucency	8	0.00121727	0.00119041	1.02256	0.306622	0.294653	0.3072	0.965966
PGS001560	Volume of grey matter in Frontal Pole (L)	HP:0010648	Dermal translucency	8	0.0010866	0.00119257	0.911142	0.362313	0.285562	0.3573	0.965966
PGS001562	Volume of grey matter in Heschl's Gyrus (includes H1 and H2) (R)	HP:0010648	Dermal translucency	8	-0.0011631	0.0011919	-0.975842	0.329242	0.290714	0.3279	0.965966
PGS001563	Volume of grey matter in Hippocampus (L)	HP:0010648	Dermal translucency	8	0.00132208	0.00119728	1.10423	0.269604	0.301982	0.2702	0.965966
PGS001564	Volume of grey matter in Hippocampus (R)	HP:0010648	Dermal translucency	8	0.00106961	0.00120306	0.889068	0.374057	0.283885	0.3584	0.965966
PGS001567	Volume of grey matter in Inferior Frontal Gyrus, pars triangularis (R)	HP:0010648	Dermal translucency	8	-0.0011534	0.00120578	-0.956564	0.338885	0.289142	0.3317	0.965966
PGS001579	Volume of grey matter in Middle Temporal Gyrus, posterior division (R)	HP:0010648	Dermal translucency	8	0.00139672	0.0012036	1.16045	0.245983	0.307353	0.2491	0.965966
PGS001584	Volume of grey matter in Parahippocampal Gyrus, anterior division (R)	HP:0010648	Dermal translucency	8	-0.0010093	0.00119411	-0.845231	0.398067	0.280677	0.3954	0.965966
PGS001589	Volume of grey matter in Planum Temporale (L)	HP:0010648	Dermal translucency	8	0.00143879	0.00118837	1.21073	0.226121	0.312381	0.2223	0.965966
PGS001591	Volume of grey matter in Precentral Gyrus (R)	HP:0010648	Dermal translucency	8	-0.00152797	0.00116564	-1.31084	0.190039	0.323028	0.1915	0.965966
PGS001594	Volume of grey matter in Putamen (R)	HP:0010648	Dermal translucency	8	0.00103176	0.00119529	0.863192	0.38812	0.281972	0.3791	0.965966
PGS001595	Volume of grey matter in Subcallosal Cortex (L)	HP:0010648	Dermal translucency	8	-0.00105445	0.00117393	-0.898219	0.36916	0.284576	0.3687	0.965966
PGS001597	Volume of grey matter in Superior Frontal Gyrus (L)	HP:0010648	Dermal translucency	8	-0.0012167	0.00115835	-1.05037	0.293654	0.297086	0.2873	0.965966
PGS001598	Volume of grey matter in Superior Frontal Gyrus (R)	HP:0010648	Dermal translucency	8	0.00115357	0.00118393	0.974364	0.329976	0.290593	0.336	0.965966
PGS001604	Volume of grey matter in Temporal Fusiform Cortex, posterior division (L)	HP:0010648	Dermal translucency	8	-0.00153203	0.00118638	-1.29135	0.196709	0.320889	0.1994	0.965966
PGS001611	Volume of grey matter in V Cerebellum (R)	HP:0010648	Dermal translucency	8	-0.00159941	0.0011835	-1.35143	0.176688	0.327584	0.1761	0.965966
PGS001616	Volume of grey matter in Vermis VI Cerebellum	HP:0010648	Dermal translucency	8	0.00107409	0.00119301	0.900322	0.368041	0.284735	0.3644	0.965966
PGS001617	Volume of grey matter in Vermis VIIb Cerebellum	HP:0010648	Dermal translucency	8	0.00107224	0.00121609	0.881707	0.378025	0.283335	0.3808	0.965966
PGS001618	Volume of grey matter in Vermis VIIIa Cerebellum	HP:0010648	Dermal translucency	8	-0.00126173	0.00120405	-1.04791	0.294788	0.296868	0.2935	0.965966
PGS001621	Volume of grey matter in VI Cerebellum (L)	HP:0010648	Dermal translucency	8	-0.00122372	0.00118891	-1.02928	0.303452	0.295236	0.3082	0.965966
PGS001622	Volume of grey matter in VI Cerebellum (R)	HP:0010648	Dermal translucency	8	-0.00155588	0.00119278	-1.30442	0.192217	0.32232	0.1937	0.965966
PGS001623	Volume of grey matter in VIIb Cerebellum (L)	HP:0010648	Dermal translucency	8	-0.00131418	0.00118941	-1.10491	0.269313	0.302045	0.27	0.965966
PGS001627	Volume of grey matter in VIIIb Cerebellum (L)	HP:0010648	Dermal translucency	8	0.00106075	0.00118428	0.895693	0.370508	0.284384	0.377	0.965966
PGS001628	Volume of grey matter in VIIIb Cerebellum (R)	HP:0010648	Dermal translucency	8	0.00126531	0.00120771	1.0477	0.294885	0.296849	0.2891	0.965966
PGS001631	Volume of pallidum (L)	HP:0010648	Dermal translucency	8	-0.0010182	0.00117934	-0.863363	0.388025	0.281984	0.381	0.965966
PGS001635	Volume of putamen (L)	HP:0010648	Dermal translucency	8	-0.00120399	0.00117891	-1.02127	0.30723	0.294543	0.3044	0.965966
PGS001640	Volume of white matter	HP:0010648	Dermal translucency	8	-0.00114172	0.00117676	-0.970217	0.332037	0.290252	0.3295	0.965966
PGS001641	Volume of white matter (normalised for head size)	HP:0010648	Dermal translucency	8	-0.00152868	0.00120483	-1.26879	0.204639	0.318454	0.2026	0.965966
PGS001648	WA FA in tract cingulate gyrus part of cingulum (R)	HP:0010648	Dermal translucency	8	-0.00128519	0.0011942	-1.0762	0.281949	0.299403	0.2844	0.965966
PGS001655	WA FA in tract inferior longitudinal fasciculus (R)	HP:0010648	Dermal translucency	8	0.00156787	0.00119935	1.30727	0.191249	0.322633	0.1956	0.965966
PGS001662	WA ICVF in tract acoustic radiation (R)	HP:0010648	Dermal translucency	8	0.00105169	0.0011978	0.878019	0.380023	0.283061	0.3679	0.965966
PGS001666	WA ICVF in tract cingulate gyrus part of cingulum (R)	HP:0010648	Dermal translucency	8	-0.00127949	0.00117203	-1.09169	0.275081	0.30082	0.2776	0.965966
PGS001671	WA ICVF in tract inferior fronto-occipital fasciculus (L)	HP:0010648	Dermal translucency	8	0.00153793	0.00118119	1.30202	0.193036	0.322056	0.1953	0.965966
PGS001672	WA ICVF in tract inferior fronto-occipital fasciculus (R)	HP:0010648	Dermal translucency	8	0.00143435	0.00118905	1.2063	0.227822	0.31193	0.224	0.965966
PGS001673	WA ICVF in tract inferior longitudinal fasciculus (L)	HP:0010648	Dermal translucency	8	0.00133531	0.00118661	1.12531	0.26057	0.303965	0.2523	0.965966
PGS001675	WA ICVF in tract medial lemniscus (L)	HP:0010648	Dermal translucency	8	-0.00101016	0.00116386	-0.867942	0.385514	0.282319	0.3843	0.965966
PGS001677	WA ICVF in tract middle cerebellar peduncle	HP:0010648	Dermal translucency	8	-0.00115145	0.00117845	-0.977086	0.328627	0.290817	0.3293	0.965966
PGS001680	WA ICVF in tract posterior thalamic radiation (L)	HP:0010648	Dermal translucency	8	0.00145492	0.00119313	1.21942	0.222808	0.313272	0.2226	0.965966
PGS001689	WA ISOVF in tract acoustic radiation (R)	HP:0010648	Dermal translucency	8	0.0014228	0.00118874	1.1969	0.231466	0.310977	0.2334	0.965966
PGS001695	WA ISOVF in tract inferior longitudinal fasciculus (L)	HP:0010648	Dermal translucency	8	0.00132647	0.0011906	1.11412	0.265342	0.302907	0.2566	0.965966
PGS001696	WA ISOVF in tract inferior longitudinal fasciculus (R)	HP:0010648	Dermal translucency	8	0.00103136	0.00117896	0.874809	0.381767	0.282824	0.3898	0.965966
PGS001701	WA ISOVF in tract superior thalamic radiation (R)	HP:0010648	Dermal translucency	8	0.00104614	0.0011948	0.875573	0.381351	0.28288	0.3817	0.965966
PGS001703	WA ISOVF in tract uncinate fasciculus (R)	HP:0010648	Dermal translucency	8	-0.00112616	0.00116225	-0.968947	0.332671	0.290149	0.333	0.965966
PGS001715	WA L2 in tract anterior thalamic radiation (L)	HP:0010648	Dermal translucency	8	-0.00117276	0.00119503	-0.981366	0.326513	0.291171	0.3223	0.965966
PGS001717	WA L2 in tract cingulate gyrus part of cingulum (L)	HP:0010648	Dermal translucency	8	0.00131315	0.00118322	1.1098	0.267196	0.302502	0.27	0.965966
PGS001721	WA L2 in tract inferior fronto-occipital fasciculus (L)	HP:0010648	Dermal translucency	8	-0.00119999	0.00119793	-1.00172	0.316582	0.292874	0.3197	0.965966
PGS001729	WA L3 in tract acoustic radiation (R)	HP:0010648	Dermal translucency	8	0.00161447	0.00119403	1.35212	0.176465	0.327663	0.1728	0.965966
PGS001740	WA L3 in tract superior thalamic radiation (L)	HP:0010648	Dermal translucency	8	0.00108757	0.00120167	0.905048	0.365532	0.285095	0.3656	0.965966
PGS001749	WA MD in tract forceps minor	HP:0010648	Dermal translucency	8	0.00104176	0.00117556	0.886184	0.375608	0.283669	0.3749	0.965966
PGS001754	WA MD in tract superior longitudinal fasciculus (L)	HP:0010648	Dermal translucency	8	0.00146671	0.00118469	1.23805	0.215819	0.315204	0.2223	0.965966
PGS001760	WA MO in tract medial lemniscus (R)	HP:0010648	Dermal translucency	8	-0.00119955	0.0011791	-1.01735	0.30909	0.294205	0.3156	0.965966
PGS001773	Moderate-to-severe atopic dermatitis	HP:0010648	Dermal translucency	8	0.00158352	0.00118591	1.33528	0.181913	0.325755	0.1828	0.965966
PGS001779	Brugada syndrome	HP:0010648	Dermal translucency	8	0.00126272	0.00120848	1.04488	0.296186	0.296601	0.2913	0.965966
PGS001784	Abdominal aortic aneurysm	HP:0010648	Dermal translucency	8	0.00163958	0.00117663	1.39345	0.163613	0.332448	0.1707	0.965966
PGS001785	Acute appendicitis	HP:0010648	Dermal translucency	8	0.00139102	0.00116869	1.19024	0.23407	0.310307	0.2356	0.965966
PGS001852	Duodenitis	HP:0010648	Dermal translucency	8	-0.00132209	0.00119336	-1.10787	0.26803	0.302322	0.2643	0.965966
PGS002020	Benign neoplasm of other parts of digestive system	HP:0010648	Dermal translucency	8	0.00115771	0.00119231	0.970985	0.331655	0.290315	0.337	0.965966
PGS002034	Congenital deficiency of other clotting factors (including factor VII)	HP:0010648	Dermal translucency	8	-0.00122348	0.00118752	-1.03028	0.302984	0.295322	0.2819	0.965966
PGS002035	Dementias	HP:0010648	Dermal translucency	8	-0.00117507	0.00123248	-0.953416	0.340477	0.288889	0.342	0.965966
PGS002040	Retinal detachments and defects	HP:0010648	Dermal translucency	8	0.0013741	0.00117841	1.16606	0.243709	0.307903	0.2437	0.965966
PGS002041	Macular degeneration (senile) of retina NOS	HP:0010648	Dermal translucency	8	0.00113926	0.00118089	0.964746	0.334771	0.289806	0.3343	0.965966
PGS002044	Cataract	HP:0010648	Dermal translucency	8	0.00162193	0.00118882	1.36432	0.172597	0.32906	0.1739	0.965966
PGS002050	Atrial fibrillation and flutter	HP:0010648	Dermal translucency	8	0.00148971	0.00121326	1.22785	0.219625	0.314143	0.2238	0.965966
PGS002053	Cerebrovascular disease	HP:0010648	Dermal translucency	8	0.00146489	0.00120477	1.21591	0.22414	0.312912	0.2194	0.965966
PGS002059	Circulatory disease NEC	HP:0010648	Dermal translucency	8	0.000992443	0.0011771	0.843122	0.399245	0.280527	0.395	0.965966
PGS002060	Nasal polyps	HP:0010648	Dermal translucency	8	0.00110336	0.00118919	0.927824	0.353593	0.286857	0.3562	0.965966
PGS002062	Chronic airway obstruction	HP:0010648	Dermal translucency	8	0.00152859	0.00118897	1.28564	0.198695	0.320268	0.2046	0.965966
PGS002068	Diverticulosis	HP:0010648	Dermal translucency	8	0.00110073	0.00122027	0.902039	0.367128	0.284866	0.366	0.965966
PGS002069	Functional digestive disorders	HP:0010648	Dermal translucency	8	0.00161694	0.00120282	1.34429	0.178983	0.326773	0.1788	0.965966
PGS002072	Cholelithiasis and cholecystitis	HP:0010648	Dermal translucency	8	-0.00108929	0.00118259	-0.921099	0.357092	0.286332	0.3521	0.965966
PGS002081	Superficial cellulitis and abscess	HP:0010648	Dermal translucency	8	-0.00102685	0.00119618	-0.858443	0.390735	0.281627	0.3957	0.965966
PGS002092	Contracture of palmar fascia [Dupuytren's disease]	HP:0010648	Dermal translucency	8	0.00144641	0.00119432	1.21107	0.225989	0.312417	0.2243	0.965966
PGS002097	Allergy/adverse effect of penicillin	HP:0010648	Dermal translucency	8	0.00107506	0.00119108	0.902598	0.366831	0.284908	0.364	0.965966
PGS002099	Albumin	HP:0010648	Dermal translucency	8	-0.00151388	0.00117162	-1.29213	0.196439	0.320974	0.1992	0.965966
PGS002101	Apolipoprotein A	HP:0010648	Dermal translucency	8	-0.00118144	0.00121158	-0.975124	0.329598	0.290655	0.3303	0.965966
PGS002106	Calcium	HP:0010648	Dermal translucency	8	-0.0011215	0.00120331	-0.932017	0.351423	0.287186	0.3517	0.965966
PGS002119	QT interval	HP:0010648	Dermal translucency	8	-0.00120326	0.00119063	-1.01061	0.312309	0.293628	0.3155	0.965966
PGS002122	Red blood cell (erythrocyte) distribution width	HP:0010648	Dermal translucency	8	-0.00118322	0.00118311	-1.00009	0.317369	0.292736	0.3188	0.965966
PGS002129	Length of menstrual cycle	HP:0010648	Dermal translucency	8	0.00139682	0.00119733	1.16661	0.243485	0.307958	0.238	0.965966
PGS002130	Testosterone (female only)	HP:0010648	Dermal translucency	8	-0.00127501	0.00120039	-1.06216	0.288269	0.298137	0.2862	0.965966
PGS002133	Body fat percentage	HP:0010648	Dermal translucency	8	-0.0012592	0.00117044	-1.07583	0.282111	0.29937	0.2823	0.965966
PGS002147	Immature reticulocyte fraction	HP:0010648	Dermal translucency	8	-0.00106977	0.0011914	-0.89791	0.369325	0.284552	0.358	0.965966
PGS002151	Handedness (chirality/laterality)	HP:0010648	Dermal translucency	8	-0.00163272	0.00119951	-1.36116	0.173592	0.328697	0.1714	0.965966
PGS002152	Alcohol intake frequency	HP:0010648	Dermal translucency	8	-0.00130557	0.00119367	-1.09375	0.274176	0.30101	0.2644	0.965966
PGS002154	General happiness	HP:0010648	Dermal translucency	8	-0.00140141	0.00117572	-1.19196	0.233396	0.310479	0.2333	0.965966
PGS002167	Eosinophil percentage	HP:0010648	Dermal translucency	8	0.00113195	0.00119874	0.944284	0.345121	0.288157	0.3434	0.965966
PGS002169	Whole body fat mass	HP:0010648	Dermal translucency	8	-0.00113527	0.00116238	-0.97668	0.328827	0.290783	0.33	0.965966
PGS002176	Hip circumference	HP:0010648	Dermal translucency	8	-0.00111408	0.00117568	-0.947606	0.343427	0.288423	0.3442	0.965966
PGS002184	Mean carotid IMT (intima-medial thickness) at 120/150/210/240 degrees	HP:0010648	Dermal translucency	8	-0.00157502	0.00120941	-1.30231	0.192937	0.322088	0.1885	0.965966
PGS002194	Reticulocyte count	HP:0010648	Dermal translucency	8	0.0015135	0.00117904	1.28367	0.199382	0.320055	0.2015	0.965966
PGS002195	Sex hormone binding globulin (SHBG)	HP:0010648	Dermal translucency	8	-0.00126778	0.00120448	-1.05255	0.292654	0.29728	0.2908	0.965966
PGS002199	Ventricular rate	HP:0010648	Dermal translucency	8	0.00139603	0.00119447	1.16874	0.242627	0.308167	0.2378	0.965966
PGS002208	Monocyte percentage	HP:0010648	Dermal translucency	8	-0.0014675	0.00119355	-1.22953	0.218997	0.314316	0.215	0.965966
PGS002210	Use of sun/uv protection	HP:0010648	Dermal translucency	8	0.00131301	0.00118034	1.11241	0.266077	0.302746	0.2752	0.965966
PGS002219	Total protein	HP:0010648	Dermal translucency	8	-0.00132638	0.00117736	-1.12657	0.260039	0.304084	0.2608	0.965966
PGS002227	Mean sphered cell volume	HP:0010648	Dermal translucency	8	-0.00124024	0.00118517	-1.04647	0.295452	0.296741	0.2928	0.965966
PGS002231	Qualifications (years of education)	HP:0010648	Dermal translucency	8	0.00162161	0.00118022	1.374	0.169572	0.330178	0.1694	0.965966
PGS002237	Chronic Kidney Disease (stage 3 or greater)	HP:0010648	Dermal translucency	8	-0.00107109	0.00121499	-0.881568	0.3781	0.283325	0.3737	0.965966
PGS002264	Pancreatic ductal adenocarcinoma	HP:0010648	Dermal translucency	8	0.00115909	0.00118406	0.978913	0.327723	0.290968	0.3207	0.965966
PGS002269	Age-related macular degeneration	HP:0010648	Dermal translucency	8	0.00149241	0.00118504	1.25938	0.208018	0.31745	0.2078	0.965966
PGS002291	Nasopharyngeal carcinoma	HP:0010648	Dermal translucency	8	0.00129052	0.00119781	1.0774	0.281409	0.299513	0.2822	0.965966
PGS002295	Insulin growth-like factor-1 level	HP:0010648	Dermal translucency	8	0.00103723	0.00119345	0.869104	0.384878	0.282404	0.3892	0.965966
PGS002305	Chronic lymphoid leukemia	HP:0010648	Dermal translucency	8	0.00104401	0.0011727	0.890268	0.373413	0.283976	0.3762	0.965966
PGS002310	Age of Menarche	HP:0010648	Dermal translucency	8	-0.0011608	0.00117478	-0.988098	0.323206	0.29173	0.3235	0.965966
PGS002312	Autoimmune disease	HP:0010648	Dermal translucency	8	0.0014307	0.00118547	1.20686	0.227608	0.311987	0.2221	0.965966
PGS002317	Childless	HP:0010648	Dermal translucency	8	0.00126607	0.00118711	1.06652	0.286297	0.298528	0.2897	0.965966
PGS002319	College education	HP:0010648	Dermal translucency	8	0.000997137	0.00117558	0.848205	0.396409	0.280889	0.3973	0.965966
PGS002330	Hair Color	HP:0010648	Dermal translucency	8	-0.0013079	0.00120234	-1.08779	0.276798	0.300462	0.2707	0.965966
PGS002331	HbA1c	HP:0010648	Dermal translucency	8	-0.00149083	0.00116838	-1.27598	0.202089	0.319225	0.1988	0.965966
PGS002338	Lymphocyte Count	HP:0010648	Dermal translucency	8	0.00132121	0.00119498	1.10563	0.268999	0.302112	0.2618	0.965966
PGS002342	Neuroticism	HP:0010648	Dermal translucency	8	0.00159063	0.00118817	1.33873	0.180787	0.326144	0.1793	0.965966
PGS002344	Psoriasis	HP:0010648	Dermal translucency	8	-0.00101702	0.00119105	-0.853887	0.393254	0.281298	0.3847	0.965966
PGS002346	Red Blood Cell Distribution Width	HP:0010648	Dermal translucency	8	-0.00157643	0.00118622	-1.32896	0.18399	0.325045	0.1936	0.965966
PGS002347	Respiratory and ear-nose-throat diseases	HP:0010648	Dermal translucency	8	0.00120041	0.00119168	1.00732	0.313882	0.293349	0.3235	0.965966
PGS002350	Tanning	HP:0010648	Dermal translucency	8	-0.00136626	0.00120414	-1.13464	0.256641	0.304854	0.2532	0.965966
PGS002356	Waist-Hip Ratio	HP:0010648	Dermal translucency	8	0.00099735	0.00118535	0.841396	0.400211	0.280404	0.3958	0.965966
PGS002760	Epilepsy	HP:0010648	Dermal translucency	8	0.00110897	0.00119646	0.926873	0.354087	0.286783	0.3536	0.965966
PGS002770	Stroke	HP:0010648	Dermal translucency	8	0.00105209	0.00120322	0.874401	0.381988	0.282794	0.3815	0.965966
PGS002774	Incident atrial fibrillation	HP:0010648	Dermal translucency	8	0.00161967	0.00121216	1.33619	0.181615	0.325857	0.1823	0.965966
PGS002778	Incident hypertension	HP:0010648	Dermal translucency	8	0.00102171	0.00118491	0.862273	0.388625	0.281905	0.3865	0.965966
PGS002787	Type 1 bipolar disorder	HP:0010648	Dermal translucency	8	0.00130075	0.00120918	1.07573	0.282158	0.299361	0.275	0.965966
PGS002790	Autism spectrum disorder	HP:0010648	Dermal translucency	8	0.0012841	0.00119678	1.07297	0.283396	0.29911	0.2762	0.965966
PGS002813	Visceral adipose tissue volumes adjusted for BMI and height	HP:0010648	Dermal translucency	8	-0.00106731	0.00119321	-0.894487	0.371152	0.284293	0.3705	0.965966
PGS002972	Height	HP:0010648	Dermal translucency	8	-0.00126444	0.00121727	-1.03875	0.299027	0.296062	0.3042	0.965966
PGS003133	Thinness	HP:0010648	Dermal translucency	8	-0.0014818	0.0012349	-1.19993	0.230285	0.311284	0.23	0.965966
PGS003268	estimated glomerular filtration rate (Creatine)	HP:0010648	Dermal translucency	8	-0.00162466	0.00120066	-1.35314	0.176141	0.327779	0.1798	0.965966
PGS003282	Cystatin C	HP:0010648	Dermal translucency	8	0.0010758	0.00119976	0.896681	0.369981	0.284459	0.3673	0.965966
PGS003322	Insomnia	HP:0010648	Dermal translucency	8	-0.0013602	0.00119434	-1.13887	0.254873	0.30526	0.2536	0.965966
PGS003335	Bladder cancer	HP:0010648	Dermal translucency	8	0.00115643	0.00118641	0.974725	0.329796	0.290622	0.3369	0.965966
PGS003373	Drinks per week	HP:0010648	Dermal translucency	8	0.00160497	0.00119959	1.33793	0.181048	0.326053	0.1832	0.965966
PGS003385	Ovarian serous carcinoma	HP:0010648	Dermal translucency	8	0.00100551	0.00120008	0.837869	0.402189	0.280154	0.3969	0.965966
PGS003391	Lung cancer	HP:0010648	Dermal translucency	8	0.00120647	0.00120312	1.00278	0.31607	0.292963	0.3169	0.965966
PGS003392	Lung squamous cell carcinoma	HP:0010648	Dermal translucency	8	0.00115788	0.00120225	0.963093	0.335599	0.289671	0.3409	0.965966
PGS001659	WA FA in tract uncinate fasciculus (L)	HP:0011800	Midface retrusion	5	-0.000344967	0.000933919	-0.369375	0.711881	0.122046	0.7105	0.965967
PGS001351	Fasting insulin	HP:0002315	Headache	59	0.00143786	0.00318965	0.45079	0.652182	1.03079	0.6507	0.965986
PGS001696	WA ISOVF in tract inferior longitudinal fasciculus (R)	HP:0002315	Headache	59	-0.00142426	0.00315528	-0.451389	0.651751	1.03081	0.6511	0.965986
PGS000042	Coeliac disease	HP:0011220	Prominent forehead	8	-6.84611e-05	0.00118207	-0.0579165	0.95382	0.79233	0.9504	0.965992
PGS000597	Malignant neoplasm of testis	HP:0011220	Prominent forehead	8	6.86213e-05	0.00117804	0.0582505	0.953554	0.792332	0.9525	0.965992
PGS001605	Volume of grey matter in Temporal Fusiform Cortex, posterior division (R)	HP:0011220	Prominent forehead	8	7.07994e-05	0.00119156	0.0594173	0.952625	0.792338	0.9507	0.965992
PGS001675	WA ICVF in tract medial lemniscus (L)	HP:0011220	Prominent forehead	8	-7.23862e-05	0.00116089	-0.0623542	0.950286	0.792353	0.9518	0.965992
PGS001710	WA L1 in tract superior longitudinal fasciculus (R)	HP:0011220	Prominent forehead	8	7.49284e-05	0.00116618	0.0642509	0.948776	0.792363	0.9523	0.965992
PGS002099	Albumin	HP:0011220	Prominent forehead	8	7.74372e-05	0.00116885	0.0662506	0.947184	0.792374	0.9517	0.965992
PGS003406	Intracranial aneurysm	HP:0011220	Prominent forehead	8	8.3402e-05	0.00119915	0.0695509	0.944557	0.792392	0.9482	0.965992
PGS000359	Cancer of tongue	HP:0002171	Gliosis	6	0.000939286	0.00103673	0.906012	0.365022	0.16712	0.3674	0.965999
PGS000605	Malignant neoplasm of kidney, except pelvis	HP:0002171	Gliosis	6	-0.000932972	0.00103308	-0.903095	0.366567	0.166898	0.367	0.965999
PGS000655	Non-alcoholic fatty liver disease	HP:0002171	Gliosis	6	-0.000931758	0.0010233	-0.910538	0.362632	0.167468	0.3676	0.965999
PGS001339	Atrial fibrillation and flutter (time-to-event)	HP:0002171	Gliosis	6	-0.000965961	0.00105821	-0.912828	0.361426	0.167644	0.3665	0.965999
PGS002149	Sleeplessness / insomnia	HP:0002171	Gliosis	6	0.000943062	0.00104466	0.902745	0.366753	0.166871	0.3669	0.965999
PGS002295	Insulin growth-like factor-1 level	HP:0002171	Gliosis	6	-0.000934819	0.00103459	-0.903565	0.366318	0.166933	0.3666	0.965999
PGS001026	Forearm or wrist fracture	HP:0031437	Pregnancy exposure	24	-0.000906351	0.0020891	-0.433848	0.664438	0.316506	0.6656	0.966039
PGS002346	Red Blood Cell Distribution Width	HP:0031437	Pregnancy exposure	24	0.000880886	0.00204773	0.430177	0.667106	0.316371	0.665	0.966039
PGS000277	P-selectin glycoprotein ligand 1 (PSGL-1) serum levels	HP:0002110	Bronchiectasis	5	-0.000424842	0.000935836	-0.453971	0.649891	0.27543	0.6451	0.966041
PGS000225	Macrophage colony-stimulating factor 1 (CSF-1) serum levels	HP:0030838	Hip pain	14	0.000914438	0.00158232	0.577911	0.563379	0.120398	0.556	0.966049
PGS001070	Volume of ventricular cerebrospinal fluid (normalised for head size)	HP:0030838	Hip pain	14	0.0009347	0.00157756	0.592498	0.553573	0.121121	0.5605	0.966049
PGS001364	6mm cylindrical power angle (L)	HP:0030838	Hip pain	14	0.000930919	0.00156911	0.593277	0.553053	0.12116	0.5576	0.966049
PGS001648	WA FA in tract cingulate gyrus part of cingulum (R)	HP:0030838	Hip pain	14	0.000925965	0.00157918	0.586358	0.557691	0.120815	0.5615	0.966049
PGS001788	Chronic obstructive pulmonary disease	HP:0030838	Hip pain	14	0.000911232	0.00157728	0.577722	0.563507	0.120389	0.5584	0.966049
PGS002086	Diseases of hair and hair follicles	HP:0030838	Hip pain	14	0.000934883	0.00160042	0.58415	0.559175	0.120705	0.5593	0.966049
PGS002213	Neuroticism score	HP:0030838	Hip pain	14	0.000913287	0.00157784	0.578822	0.562765	0.120443	0.558	0.966049
PGS003335	Bladder cancer	HP:0030838	Hip pain	14	-0.000905415	0.00156882	-0.57713	0.563907	0.12036	0.5613	0.966049
PGS003242	Creatine	HP:0003396	Syringomyelia	8	-0.00139514	0.00120223	-1.16045	0.245981	0.281935	0.2476	0.96606
PGS000098	Lymphocyte percentage of white cells	HP:0012523	Oral aversion	7	-0.000424049	0.00107459	-0.394616	0.693162	0.377822	0.6973	0.966066
PGS000240	Follistatin (FS) serum levels	HP:0012523	Oral aversion	7	0.000423562	0.00107728	0.393179	0.694223	0.377774	0.6899	0.966066
PGS000254	Interleukin-8 (IL-8) serum levels	HP:0012523	Oral aversion	7	0.000437243	0.00111932	0.390632	0.696104	0.37769	0.6872	0.966066
PGS000713	T2D	HP:0012523	Oral aversion	7	0.000375359	0.00110623	0.339314	0.734403	0.376111	0.7261	0.966066
PGS000728	Chronic kidney disease	HP:0012523	Oral aversion	7	0.000426565	0.0011547	0.369416	0.711851	0.37701	0.7095	0.966066
PGS000877	Insulin resistance	HP:0012523	Oral aversion	7	0.000389585	0.00110133	0.35374	0.723565	0.376532	0.7253	0.966066
PGS000903	Parkinson's disease	HP:0012523	Oral aversion	7	-0.000397541	0.00110543	-0.359627	0.719159	0.376709	0.7176	0.966066
PGS000957	Essential (primary hypertension) (time-to-event)	HP:0012523	Oral aversion	7	0.000429302	0.00108885	0.394269	0.693418	0.377811	0.697	0.966066
PGS000959	Connective tissue disorder	HP:0012523	Oral aversion	7	-0.000382428	0.00112696	-0.339343	0.734381	0.376112	0.7349	0.966066
PGS000988	High light scatter reticulocyte percentage	HP:0012523	Oral aversion	7	-0.000405318	0.00109566	-0.36993	0.711467	0.377026	0.7098	0.966066
PGS001016	Sensitivity / hurt feelings	HP:0012523	Oral aversion	7	-0.000371041	0.00110061	-0.337121	0.736055	0.376048	0.7367	0.966066
PGS001042	Thyrotoxicosis [hyperthyroidism] (time-to-event)	HP:0012523	Oral aversion	7	-0.000416506	0.00111452	-0.373709	0.708654	0.377145	0.7103	0.966066
PGS001075	Usual walking pace	HP:0012523	Oral aversion	7	-0.000414065	0.00110646	-0.374225	0.70827	0.377161	0.7024	0.966066
PGS001078	Monocyte %	HP:0012523	Oral aversion	7	0.000373662	0.00111147	0.336188	0.736759	0.376022	0.7338	0.966066
PGS001131	Zoster [herpes zoster] (time-to-event)	HP:0012523	Oral aversion	7	-0.000439889	0.00112808	-0.389944	0.696613	0.377668	0.6962	0.966066
PGS001137	Retinal detachment	HP:0012523	Oral aversion	7	-0.000396252	0.00110401	-0.358919	0.719688	0.376688	0.7207	0.966066
PGS001140	Seborrheic keratosis (time-to-event)	HP:0012523	Oral aversion	7	-0.000395724	0.00110259	-0.358905	0.719698	0.376688	0.7129	0.966066
PGS001143	Volume of grey matter in Parietal Operculum Cortex (R)	HP:0012523	Oral aversion	7	-0.000400168	0.00110391	-0.362501	0.71701	0.376797	0.7185	0.966066
PGS001251	Other interstitial pulmonary diseases (time-to-event)	HP:0012523	Oral aversion	7	0.000367606	0.00108404	0.339108	0.734559	0.376105	0.7355	0.966066
PGS001287	Psoriatic arthropathy	HP:0012523	Oral aversion	7	0.000379421	0.0011128	0.340962	0.733163	0.376158	0.7353	0.966066
PGS001331	Crohns disease	HP:0012523	Oral aversion	7	-0.000382809	0.00112955	-0.338903	0.734713	0.376099	0.7313	0.966066
PGS001392	Family history of lung cancer	HP:0012523	Oral aversion	7	0.000378346	0.00109889	0.344299	0.730652	0.376254	0.73	0.966066
PGS001409	Intra-ocular pressure, corneal-compensated (L)	HP:0012523	Oral aversion	7	-0.000449504	0.0011092	-0.405248	0.685331	0.378181	0.6911	0.966066
PGS001410	Intra-ocular pressure, corneal-compensated (R)	HP:0012523	Oral aversion	7	-0.000419172	0.00113629	-0.368896	0.712238	0.376994	0.7029	0.966066
PGS001414	Lymphocyte %	HP:0012523	Oral aversion	7	0.000436145	0.0010867	0.401349	0.688199	0.378048	0.6909	0.966066
PGS001451	Mean ICVF in anterior corona radiata on FA skeleton (R)	HP:0012523	Oral aversion	7	-0.000414661	0.00111425	-0.372143	0.709819	0.377096	0.7091	0.966066
PGS001486	Mean ICVF in superior fronto-occipital fasciculus on FA skeleton (L)	HP:0012523	Oral aversion	7	-0.000374159	0.00110987	-0.33712	0.736057	0.376048	0.7355	0.966066
PGS001489	Mean ICVF in superior longitudinal fasciculus on FA skeleton (R)	HP:0012523	Oral aversion	7	-0.000423181	0.00112004	-0.377827	0.705593	0.377275	0.7084	0.966066
PGS001538	Volume of accumbens (R)	HP:0012523	Oral aversion	7	-0.000389584	0.00109384	-0.356162	0.721751	0.376605	0.7219	0.966066
PGS001559	Volume of grey matter in Frontal Orbital Cortex (R)	HP:0012523	Oral aversion	7	-0.000398846	0.00110743	-0.360154	0.718764	0.376725	0.7172	0.966066
PGS001583	Volume of grey matter in Parahippocampal Gyrus, anterior division (L)	HP:0012523	Oral aversion	7	-0.000397781	0.00110884	-0.358735	0.719826	0.376682	0.7256	0.966066
PGS001602	Volume of grey matter in Supracalcarine Cortex (R)	HP:0012523	Oral aversion	7	0.000398475	0.00112106	0.355444	0.722289	0.376583	0.7233	0.966066
PGS001616	Volume of grey matter in Vermis VI Cerebellum	HP:0012523	Oral aversion	7	0.000422756	0.00111567	0.378924	0.704778	0.37731	0.71	0.966066
PGS001647	WA FA in tract cingulate gyrus part of cingulum (L)	HP:0012523	Oral aversion	7	-0.000400223	0.00111377	-0.35934	0.719373	0.376701	0.7228	0.966066
PGS001654	WA FA in tract inferior longitudinal fasciculus (L)	HP:0012523	Oral aversion	7	0.000367623	0.00109398	0.336041	0.73687	0.376018	0.7361	0.966066
PGS001655	WA FA in tract inferior longitudinal fasciculus (R)	HP:0012523	Oral aversion	7	-0.000400121	0.00112182	-0.35667	0.72137	0.37662	0.7173	0.966066
PGS001708	WA L1 in tract inferior longitudinal fasciculus (R)	HP:0012523	Oral aversion	7	0.000378169	0.00109844	0.344277	0.730669	0.376254	0.7305	0.966066
PGS001710	WA L1 in tract superior longitudinal fasciculus (R)	HP:0012523	Oral aversion	7	0.000454904	0.00109337	0.416058	0.677405	0.378555	0.6877	0.966066
PGS001717	WA L2 in tract cingulate gyrus part of cingulum (L)	HP:0012523	Oral aversion	7	0.000411977	0.00110662	0.372283	0.709716	0.3771	0.7078	0.966066
PGS001730	WA L3 in tract anterior thalamic radiation (L)	HP:0012523	Oral aversion	7	0.000442423	0.00111285	0.397557	0.690992	0.37792	0.6927	0.966066
PGS001752	WA MD in tract inferior longitudinal fasciculus (L)	HP:0012523	Oral aversion	7	0.000447141	0.00112556	0.397259	0.691212	0.37791	0.6915	0.966066
PGS001753	WA MD in tract inferior longitudinal fasciculus (R)	HP:0012523	Oral aversion	7	0.000420748	0.00111181	0.378436	0.705141	0.377295	0.6996	0.966066
PGS002023	Thyrotoxicosis with or without goiter	HP:0012523	Oral aversion	7	0.000417437	0.00112736	0.370278	0.711208	0.377037	0.7115	0.966066
PGS002040	Retinal detachments and defects	HP:0012523	Oral aversion	7	-0.000386261	0.00110216	-0.350458	0.726026	0.376435	0.727	0.966066
PGS002072	Cholelithiasis and cholecystitis	HP:0012523	Oral aversion	7	-0.000387342	0.00110595	-0.350234	0.726194	0.376428	0.7262	0.966066
PGS002073	Other biliary tract disease	HP:0012523	Oral aversion	7	-0.000413123	0.00110869	-0.372624	0.709462	0.377111	0.7086	0.966066
PGS002077	Endometriosis	HP:0012523	Oral aversion	7	-0.000434128	0.00113574	-0.382242	0.702316	0.377417	0.7038	0.966066
PGS002086	Diseases of hair and hair follicles	HP:0012523	Oral aversion	7	-0.00038832	0.00113189	-0.343071	0.731576	0.376219	0.737	0.966066
PGS002093	Hallux valgus (Bunion)	HP:0012523	Oral aversion	7	-0.000401386	0.00111966	-0.35849	0.720008	0.376675	0.7129	0.966066
PGS002098	Recent poor appetite or overeating	HP:0012523	Oral aversion	7	0.000390701	0.00110752	0.352769	0.724293	0.376503	0.7232	0.966066
PGS002127	Age at first live birth	HP:0012523	Oral aversion	7	-0.000368562	0.00110691	-0.332965	0.73919	0.375931	0.7377	0.966066
PGS002136	Recent feelings of foreboding	HP:0012523	Oral aversion	7	-0.000456353	0.00110399	-0.413366	0.679376	0.378461	0.687	0.966066
PGS002181	Lipoprotein A	HP:0012523	Oral aversion	7	-0.00039158	0.00111483	-0.351248	0.725434	0.376458	0.7297	0.966066
PGS002184	Mean carotid IMT (intima-medial thickness) at 120/150/210/240 degrees	HP:0012523	Oral aversion	7	-0.000399528	0.00113123	-0.353181	0.723984	0.376516	0.7189	0.966066
PGS002189	Mean platelet (thrombocyte) volume	HP:0012523	Oral aversion	7	0.000400297	0.00111265	0.359768	0.719052	0.376714	0.7159	0.966066
PGS002193	Pulse rate, automated reading	HP:0012523	Oral aversion	7	0.000384348	0.00109026	0.352527	0.724474	0.376496	0.7215	0.966066
PGS002212	Daytime dozing / sleeping (narcolepsy)	HP:0012523	Oral aversion	7	-0.000424996	0.00110718	-0.383856	0.70112	0.377469	0.6975	0.966066
PGS002237	Chronic Kidney Disease (stage 3 or greater)	HP:0012523	Oral aversion	7	0.000446302	0.00113622	0.392796	0.694506	0.377762	0.7014	0.966066
PGS002271	Mitral valve prolapse	HP:0012523	Oral aversion	7	0.00044038	0.00112026	0.393106	0.694277	0.377772	0.7024	0.966066
PGS002279	Reduced left ventricular ejection fraction	HP:0012523	Oral aversion	7	-0.000435935	0.00111846	-0.389764	0.696746	0.377662	0.6898	0.966066
PGS002356	Waist-Hip Ratio	HP:0012523	Oral aversion	7	-0.000400457	0.00110849	-0.361262	0.717936	0.376759	0.7179	0.966066
PGS002753	Alzheimer's disease	HP:0012523	Oral aversion	7	-0.00038504	0.00112341	-0.342743	0.731822	0.376209	0.7364	0.966066
PGS002762	Gout	HP:0012523	Oral aversion	7	0.000417418	0.00110694	0.377092	0.706139	0.377252	0.7017	0.966066
PGS000708	Kidney failure	HP:0001288	Gait disturbance	77	0.00309439	0.00362708	0.853135	0.393671	0.192351	0.4006	0.966069
PGS001483	Mean ICVF in superior cerebellar peduncle on FA skeleton (R)	HP:0001288	Gait disturbance	77	0.0030503	0.00364859	0.836022	0.403227	0.191113	0.4002	0.966069
PGS002078	Genital prolapse	HP:0001288	Gait disturbance	77	-0.00301818	0.00359907	-0.838601	0.401778	0.191298	0.4012	0.966069
PGS000957	Essential (primary hypertension) (time-to-event)	HP:0001344	Absent speech	37	-0.00281714	0.00248943	-1.13164	0.257901	0.218624	0.2642	0.966109
PGS002763	Hip osteoarthritis	HP:0001344	Absent speech	37	-0.00285473	0.00254243	-1.12284	0.261621	0.217781	0.2644	0.966109
PGS002075	Urinary calculus	HP:0012236	Elevated sweat chloride	5	0.000527138	0.000936303	0.563	0.573488	0.382208	0.5776	0.966115
PGS001513	Median T2star in thalamus (R)	HP:0000201	Pierre-Robin sequence	22	0.00315484	0.00196647	1.60431	0.108778	0.159995	0.1066	0.966115
PGS001654	WA FA in tract inferior longitudinal fasciculus (L)	HP:0000201	Pierre-Robin sequence	22	-0.00319154	0.00193531	-1.64911	0.0992573	0.166167	0.1059	0.966115
PGS000224	Chitinase-3-like protein 1 (CHI3L1) serum levels	HP:0003468	Abnormal vertebral morphology	6	-0.000517246	0.00103389	-0.500292	0.616916	0.137003	0.6147	0.966119
PGS000239	Fibroblast growth factor 23 (FGF-23) serum levels	HP:0003468	Abnormal vertebral morphology	6	0.000505734	0.00104045	0.486072	0.626961	0.13641	0.6118	0.966119
PGS000289	Tumor necrosis factor ligand superfamily member 14 (TNFSF14) serum levels	HP:0003468	Abnormal vertebral morphology	6	0.000493552	0.00100642	0.490403	0.623894	0.136589	0.6121	0.966119
PGS000677	Cholesterol [mmol/L] (statin adjusted)	HP:0003468	Abnormal vertebral morphology	6	0.000518349	0.00103095	0.502789	0.61516	0.137109	0.6131	0.966119
PGS001027	Internal derangement of knee (time-to-event)	HP:0003468	Abnormal vertebral morphology	6	0.000519897	0.00104147	0.499197	0.617687	0.136957	0.6155	0.966119
PGS001078	Monocyte %	HP:0003468	Abnormal vertebral morphology	6	0.000524384	0.00103046	0.508881	0.610883	0.137369	0.6161	0.966119
PGS001339	Atrial fibrillation and flutter (time-to-event)	HP:0003468	Abnormal vertebral morphology	6	-0.000518481	0.00105837	-0.489885	0.624261	0.136567	0.6151	0.966119
PGS002312	Autoimmune disease	HP:0003468	Abnormal vertebral morphology	6	0.00051635	0.00102798	0.502295	0.615507	0.137088	0.6113	0.966119
PGS001761	WA MO in tract middle cerebellar peduncle	HP:0002110	Bronchiectasis	5	-0.000432358	0.000939435	-0.460232	0.645392	0.275671	0.646	0.966129
PGS000286	Thrombomodulin (TM) serum levels	HP:0002578	Gastroparesis	9	-0.000838055	0.00125938	-0.66545	0.505828	0.192462	0.507	0.966154
PGS001752	WA MD in tract inferior longitudinal fasciculus (L)	HP:0011220	Prominent forehead	8	6.91434e-05	0.00120052	0.0575944	0.954077	0.792329	0.9544	0.966164
PGS002997	Hypertension	HP:0011220	Prominent forehead	8	6.78032e-05	0.00118959	0.0569973	0.954552	0.792326	0.9536	0.966164
PGS003335	Bladder cancer	HP:0002751	Kyphoscoliosis	11	0.00147499	0.00138674	1.06365	0.287598	0.804118	0.2965	0.966175
PGS000442	Other non-epithelial cancer of skin	HP:0030746	Intraventricular hemorrhage	11	-0.000769624	0.00142326	-0.540746	0.588734	0.114331	0.5849	0.966182
PGS001140	Seborrheic keratosis (time-to-event)	HP:0030746	Intraventricular hemorrhage	11	0.000760092	0.00138281	0.549672	0.582596	0.114742	0.5871	0.966182
PGS001718	WA L2 in tract cingulate gyrus part of cingulum (R)	HP:0030746	Intraventricular hemorrhage	11	-0.000757595	0.00137796	-0.549793	0.582513	0.114748	0.5861	0.966182
PGS001742	WA L3 in tract uncinate fasciculus (L)	HP:0030746	Intraventricular hemorrhage	11	0.000771913	0.00141242	0.546518	0.584761	0.114596	0.5861	0.966182
PGS002140	Wears glasses or contact lenses	HP:0030746	Intraventricular hemorrhage	11	-0.000784837	0.00141445	-0.55487	0.579036	0.114985	0.5876	0.966182
PGS001471	Mean ICVF in middle cerebellar peduncle on FA skeleton	HP:0001650	Aortic valve stenosis	11	-8.06729e-05	0.00138345	-0.0583127	0.953504	0.378728	0.9526	0.966211
PGS000008	ER-positive Breast Cancer	HP:0001344	Absent speech	37	-0.00262006	0.00252129	-1.03918	0.298829	0.210098	0.2992	0.966214
PGS000009	ER-negative Breast Cancer	HP:0001344	Absent speech	37	-0.00269336	0.00256408	-1.05042	0.293633	0.211096	0.2943	0.966214
PGS000205	Risk-taking tendency (4-domain principal component model)	HP:0001344	Absent speech	37	0.00236227	0.00253123	0.93325	0.350786	0.201221	0.3487	0.966214
PGS000225	Macrophage colony-stimulating factor 1 (CSF-1) serum levels	HP:0001344	Absent speech	37	0.00250043	0.00255872	0.977221	0.32856	0.204791	0.3352	0.966214
PGS000232	C-X-C motif chemokine 6 (CXCL6) serum levels	HP:0001344	Absent speech	37	0.00276591	0.00255244	1.08363	0.278638	0.214107	0.2802	0.966214
PGS000237	Fatty acid-binding protein, adipocyte (FABP4) serum levels	HP:0001344	Absent speech	37	-0.00230926	0.00252338	-0.915148	0.360207	0.1998	0.3542	0.966214
PGS000255	Pro-interleukin-16 (IL16) serum levels	HP:0001344	Absent speech	37	-0.00242111	0.00257748	-0.939329	0.347658	0.201705	0.343	0.966214
PGS000264	Matrix metalloproteinase-1 (MMP-1) serum levels	HP:0001344	Absent speech	37	-0.00278983	0.00256172	-1.08904	0.276245	0.214606	0.2734	0.966214
PGS000271	Osteoprotegerin (OPG) serum levels	HP:0001344	Absent speech	37	0.00235183	0.00254972	0.922391	0.356419	0.200365	0.353	0.966214
PGS000274	Platelet-derived growth factor subunit B (PDGF_subunit_B) serum levels	HP:0001344	Absent speech	37	0.0023968	0.00254041	0.943471	0.345536	0.202036	0.339	0.966214
PGS000285	Tissue factor (TF) serum levels	HP:0001344	Absent speech	37	-0.00237295	0.00254385	-0.93282	0.351008	0.201187	0.3515	0.966214
PGS000325	Oligoarthritis Juvenile Idiophatic Arthritis	HP:0001344	Absent speech	37	0.00270675	0.00253581	1.06741	0.285895	0.212625	0.2855	0.966214
PGS000326	Rheumatoid-factor-negative Polyarthritis (Juvenile Idiophatic Arthritis)	HP:0001344	Absent speech	37	0.00266008	0.0025515	1.04256	0.297261	0.210397	0.2966	0.966214
PGS000351	Invasive epithelial ovarian cancer	HP:0001344	Absent speech	37	-0.00260651	0.00253136	-1.02969	0.303262	0.209264	0.2988	0.966214
PGS000352	High grade serous ovarian cancer	HP:0001344	Absent speech	37	-0.00233635	0.00252709	-0.924523	0.355308	0.200533	0.3555	0.966214
PGS000358	Cancer of mouth	HP:0001344	Absent speech	37	0.00265482	0.00255923	1.03735	0.299678	0.209937	0.303	0.966214
PGS000395	Cancer of bronchus; lung	HP:0001344	Absent speech	37	0.00261897	0.00249889	1.04805	0.29472	0.210885	0.295	0.966214
PGS000405	Skin cancer	HP:0001344	Absent speech	37	0.00284513	0.00258333	1.10134	0.27086	0.21575	0.2727	0.966214
PGS000618	Cancer of brain and nervous system	HP:0001344	Absent speech	37	0.0023843	0.00249783	0.954547	0.339904	0.20293	0.3469	0.966214
PGS000691	Non-albumin protein [g/L]	HP:0001344	Absent speech	37	-0.00255879	0.00251854	-1.01598	0.309742	0.208073	0.3052	0.966214
PGS000718	Beta-blocker survival benefit	HP:0001344	Absent speech	37	0.00240806	0.00256901	0.937348	0.348675	0.201547	0.3532	0.966214
PGS000829	Body mass index (male)	HP:0001344	Absent speech	37	0.00263485	0.00243183	1.08348	0.278704	0.214093	0.2796	0.966214
PGS000903	Parkinson's disease	HP:0001344	Absent speech	37	-0.00233342	0.00252754	-0.923196	0.355999	0.200428	0.363	0.966214
PGS000928	Other non-toxic goitre (time-to-event)	HP:0001344	Absent speech	37	-0.00226971	0.00251903	-0.901022	0.367668	0.19871	0.36	0.966214
PGS000940	Intestinal malabsorption (time-to-event)	HP:0001344	Absent speech	37	0.00268175	0.00250669	1.06983	0.284803	0.212845	0.2844	0.966214
PGS000953	Left heel broadband ultrasound attenuation	HP:0001344	Absent speech	37	0.00243526	0.00260184	0.935975	0.349382	0.201438	0.3629	0.966214
PGS000967	Coxarthrosis [arthrosis of hip] (time-to-event)	HP:0001344	Absent speech	37	0.00266643	0.00256886	1.03798	0.299384	0.209993	0.2942	0.966214
PGS001001	Getting up in morning	HP:0001344	Absent speech	37	-0.00270488	0.00259674	-1.04164	0.297684	0.210316	0.2923	0.966214
PGS001010	PEF pred. ratio	HP:0001344	Absent speech	37	-0.00235889	0.00258074	-0.914037	0.36079	0.199713	0.3579	0.966214
PGS001011	Viral warts (time-to-event)	HP:0001344	Absent speech	37	-0.00232552	0.002531	-0.918814	0.358287	0.200085	0.3652	0.966214
PGS001044	Glucosamine intake	HP:0001344	Absent speech	37	0.00258075	0.00253916	1.01638	0.309553	0.208107	0.3083	0.966214
PGS001080	Freq. of tiredness / lethargy in last 2 weeks	HP:0001344	Absent speech	37	-0.00236531	0.00251545	-0.940315	0.347152	0.201784	0.3442	0.966214
PGS001100	Spherical power (right eye)	HP:0001344	Absent speech	37	-0.00240638	0.00253221	-0.950306	0.342054	0.202586	0.3406	0.966214
PGS001103	Body fat percentage (left leg)	HP:0001344	Absent speech	37	-0.00227188	0.00251888	-0.901941	0.36718	0.19878	0.3693	0.966214
PGS001104	Body fat percentage (right leg)	HP:0001344	Absent speech	37	-0.00238492	0.0025153	-0.948167	0.343141	0.202414	0.3474	0.966214
PGS001109	Vasomotor and allergic rhinitis (time-to-event)	HP:0001344	Absent speech	37	0.00258512	0.00254096	1.01738	0.309077	0.208193	0.3041	0.966214
PGS001180	Lung function (FEV1/FVC)	HP:0001344	Absent speech	37	-0.00235882	0.00258074	-0.914007	0.360806	0.199711	0.3626	0.966214
PGS001251	Other interstitial pulmonary diseases (time-to-event)	HP:0001344	Absent speech	37	0.0026989	0.00247846	1.08894	0.27629	0.214597	0.275	0.966214
PGS001265	Deep vein thrombosis (leg)	HP:0001344	Absent speech	37	-0.00247748	0.00251756	-0.98408	0.325177	0.205362	0.3274	0.966214
PGS001266	Deep vein thrombosis (diagnosed by doctor)	HP:0001344	Absent speech	37	-0.00252533	0.00251981	-1.00219	0.316354	0.20689	0.3141	0.966214
PGS001275	Other retinal disorders (time-to-event)	HP:0001344	Absent speech	37	-0.00257489	0.00255539	-1.00763	0.313734	0.207355	0.3174	0.966214
PGS001287	Psoriatic arthropathy	HP:0001344	Absent speech	37	0.00273313	0.00254422	1.07425	0.28282	0.213247	0.2835	0.966214
PGS001327	Diabetes	HP:0001344	Absent speech	37	0.00275513	0.00256164	1.07553	0.282245	0.213364	0.2746	0.966214
PGS001328	Family history of diabetes	HP:0001344	Absent speech	37	0.00255721	0.00256266	0.997875	0.318442	0.206524	0.3171	0.966214
PGS001350	Fasting glucose	HP:0001344	Absent speech	37	-0.00237436	0.00259293	-0.915705	0.359915	0.199843	0.3531	0.966214
PGS001359	3mm strong meridian (L)	HP:0001344	Absent speech	37	-0.00244781	0.00253566	-0.965353	0.334467	0.203811	0.3389	0.966214
PGS001362	3mm weak meridian (L)	HP:0001344	Absent speech	37	-0.00264174	0.00252965	-1.04431	0.296449	0.210552	0.2921	0.966214
PGS001363	3mm weak meridian (R)	HP:0001344	Absent speech	37	-0.00239834	0.00254358	-0.942898	0.345829	0.201991	0.3433	0.966214
PGS001364	6mm cylindrical power angle (L)	HP:0001344	Absent speech	37	-0.00244254	0.00253739	-0.962617	0.335838	0.203587	0.3329	0.966214
PGS001365	6mm strong meridian (L)	HP:0001344	Absent speech	37	-0.00264479	0.00254227	-1.04033	0.298293	0.2102	0.2967	0.966214
PGS001369	Acute appendicitis (time-to-event)	HP:0001344	Absent speech	37	0.00258513	0.00254746	1.01479	0.310312	0.20797	0.3097	0.966214
PGS001375	Average heart rate	HP:0001344	Absent speech	37	0.0028692	0.00254167	1.12887	0.259068	0.218358	0.266	0.966214
PGS001387	Degree bothered by urinary frequency/bladder irritability in the last 3 months	HP:0001344	Absent speech	37	-0.00262097	0.0025225	-1.03903	0.298895	0.210085	0.2942	0.966214
PGS001396	Frequency of unenthusiasm / disinterest in last 2 weeks	HP:0001344	Absent speech	37	0.00230464	0.00255474	0.902102	0.367094	0.198792	0.3642	0.966214
PGS001420	Mean FA in cingulum cingulate gyrus on FA skeleton (R)	HP:0001344	Absent speech	37	0.00255944	0.00261519	0.978679	0.327838	0.204912	0.3288	0.966214
PGS001424	Mean FA in external capsule on FA skeleton (R)	HP:0001344	Absent speech	37	0.00243453	0.00254953	0.954891	0.33973	0.202958	0.3408	0.966214
PGS001440	Mean FA in superior cerebellar peduncle on FA skeleton (R)	HP:0001344	Absent speech	37	-0.00247003	0.00253888	-0.972882	0.330712	0.204431	0.3333	0.966214
PGS001464	Mean ICVF in fornix cres+stria terminalis on FA skeleton (R)	HP:0001344	Absent speech	37	0.00225471	0.00253595	0.8891	0.37404	0.197803	0.3702	0.966214
PGS001466	Mean ICVF in genu of corpus callosum on FA skeleton	HP:0001344	Absent speech	37	-0.0025121	0.00253479	-0.991049	0.321763	0.205947	0.3196	0.966214
PGS001482	Mean ICVF in superior cerebellar peduncle on FA skeleton (L)	HP:0001344	Absent speech	37	-0.00271914	0.00255073	-1.06602	0.286522	0.212499	0.2834	0.966214
PGS001485	Mean ICVF in superior corona radiata on FA skeleton (R)	HP:0001344	Absent speech	37	-0.00249374	0.00251293	-0.992361	0.321123	0.206057	0.3246	0.966214
PGS001549	Volume of grey matter in Central Opercular Cortex (R)	HP:0001344	Absent speech	37	0.0022936	0.00254001	0.90299	0.366623	0.198861	0.3647	0.966214
PGS001550	Volume of grey matter in Cingulate Gyrus, anterior division (L)	HP:0001344	Absent speech	37	-0.0027217	0.00253968	-1.07167	0.283978	0.213011	0.291	0.966214
PGS001576	Volume of grey matter in Lingual Gyrus (R)	HP:0001344	Absent speech	37	-0.00234928	0.00256012	-0.917642	0.3589	0.199994	0.3545	0.966214
PGS001579	Volume of grey matter in Middle Temporal Gyrus, posterior division (R)	HP:0001344	Absent speech	37	-0.00236601	0.00257392	-0.919222	0.358073	0.200117	0.3634	0.966214
PGS001598	Volume of grey matter in Superior Frontal Gyrus (R)	HP:0001344	Absent speech	37	-0.0023821	0.00253162	-0.940941	0.346831	0.201834	0.348	0.966214
PGS001605	Volume of grey matter in Temporal Fusiform Cortex, posterior division (R)	HP:0001344	Absent speech	37	0.00246382	0.00255434	0.964559	0.334864	0.203746	0.3348	0.966214
PGS001619	Volume of grey matter in Vermis VIIIb Cerebellum	HP:0001344	Absent speech	37	0.00247729	0.00255383	0.970027	0.332132	0.204195	0.3266	0.966214
PGS001643	WA FA in tract acoustic radiation (L)	HP:0001344	Absent speech	37	-0.00273965	0.00256265	-1.06907	0.285148	0.212775	0.2818	0.966214
PGS001662	WA ICVF in tract acoustic radiation (R)	HP:0001344	Absent speech	37	0.00240728	0.00256119	0.939905	0.347362	0.201751	0.3527	0.966214
PGS001676	WA ICVF in tract medial lemniscus (R)	HP:0001344	Absent speech	37	-0.00228736	0.00251338	-0.910075	0.362875	0.199406	0.3669	0.966214
PGS001686	WA ICVF in tract uncinate fasciculus (L)	HP:0001344	Absent speech	37	0.00260188	0.002525	1.03045	0.302905	0.209331	0.3085	0.966214
PGS001690	WA ISOVF in tract anterior thalamic radiation (R)	HP:0001344	Absent speech	37	-0.00242047	0.00259534	-0.932621	0.351111	0.201172	0.3495	0.966214
PGS001713	WA L1 in tract uncinate fasciculus (L)	HP:0001344	Absent speech	37	-0.00263156	0.00254278	-1.03491	0.300816	0.209722	0.296	0.966214
PGS001721	WA L2 in tract inferior fronto-occipital fasciculus (L)	HP:0001344	Absent speech	37	-0.00280039	0.00256143	-1.09329	0.274376	0.215	0.2682	0.966214
PGS001722	WA L2 in tract inferior fronto-occipital fasciculus (R)	HP:0001344	Absent speech	37	-0.00234875	0.00255449	-0.91946	0.357949	0.200136	0.3597	0.966214
PGS001724	WA L2 in tract inferior longitudinal fasciculus (R)	HP:0001344	Absent speech	37	-0.002581	0.00256656	-1.00563	0.314698	0.207184	0.316	0.966214
PGS001754	WA MD in tract superior longitudinal fasciculus (L)	HP:0001344	Absent speech	37	-0.00262619	0.00253346	-1.0366	0.300027	0.209871	0.3055	0.966214
PGS001766	WA OD in tract corticospinal tract (L)	HP:0001344	Absent speech	37	-0.00288577	0.00251926	-1.14548	0.252125	0.219963	0.2701	0.966214
PGS001767	WA OD in tract inferior longitudinal fasciculus (R)	HP:0001344	Absent speech	37	0.00262392	0.00257423	1.01931	0.308162	0.20836	0.3068	0.966214
PGS001770	WA OD in tract superior longitudinal fasciculus (R)	HP:0001344	Absent speech	37	0.00271803	0.00254414	1.06835	0.285472	0.21271	0.295	0.966214
PGS001773	Moderate-to-severe atopic dermatitis	HP:0001344	Absent speech	37	0.00245049	0.00253628	0.966174	0.334056	0.203878	0.3334	0.966214
PGS001786	Appendectomy	HP:0001344	Absent speech	37	-0.00228884	0.00252433	-0.906709	0.364653	0.199146	0.3667	0.966214
PGS002023	Thyrotoxicosis with or without goiter	HP:0001344	Absent speech	37	0.00262352	0.00257759	1.01782	0.308869	0.208231	0.3071	0.966214
PGS002025	Type 1 diabetes	HP:0001344	Absent speech	37	-0.00229059	0.00250765	-0.91344	0.361104	0.199667	0.362	0.966214
PGS002040	Retinal detachments and defects	HP:0001344	Absent speech	37	-0.00253664	0.00251998	-1.00661	0.314225	0.207268	0.319	0.966214
PGS002053	Cerebrovascular disease	HP:0001344	Absent speech	37	0.00257027	0.00257641	0.99762	0.318566	0.206502	0.3222	0.966214
PGS002060	Nasal polyps	HP:0001344	Absent speech	37	0.0025908	0.00254274	1.0189	0.308355	0.208325	0.3075	0.966214
PGS002062	Chronic airway obstruction	HP:0001344	Absent speech	37	0.00239429	0.00254279	0.941601	0.346493	0.201887	0.3444	0.966214
PGS002063	Esophagitis, GERD and related diseases	HP:0001344	Absent speech	37	-0.00249563	0.00253642	-0.983918	0.325256	0.205349	0.3221	0.966214
PGS002070	Anal and rectal polyp	HP:0001344	Absent speech	37	-0.00256817	0.00253011	-1.01504	0.310189	0.207992	0.3062	0.966214
PGS002088	Rheumatoid arthritis	HP:0001344	Absent speech	37	-0.00237085	0.00255742	-0.92705	0.353995	0.200731	0.3508	0.966214
PGS002091	Polymyalgia Rheumatica	HP:0001344	Absent speech	37	-0.00279253	0.00252101	-1.1077	0.268103	0.216347	0.2675	0.966214
PGS002141	Haematocrit percentage	HP:0001344	Absent speech	37	-0.00226582	0.00251481	-0.900992	0.367684	0.198707	0.369	0.966214
PGS002144	Trouble falling asleep	HP:0001344	Absent speech	37	-0.00254754	0.00256041	-0.99497	0.319852	0.206278	0.3122	0.966214
PGS002147	Immature reticulocyte fraction	HP:0001344	Absent speech	37	-0.00239719	0.00254752	-0.940991	0.346806	0.201838	0.3497	0.966214
PGS002159	Aspartate aminotransferase	HP:0001344	Absent speech	37	-0.00258443	0.00253303	-1.02029	0.307695	0.208446	0.3116	0.966214
PGS002179	Impedance of whole body	HP:0001344	Absent speech	37	0.00244663	0.00249448	0.980818	0.326783	0.20509	0.3301	0.966214
PGS002188	Platelet crit	HP:0001344	Absent speech	37	0.00240275	0.00255362	0.940922	0.346841	0.201832	0.3502	0.966214
PGS002206	Mean corpuscular haemoglobin	HP:0001344	Absent speech	37	0.00237476	0.00254215	0.934154	0.35032	0.201293	0.3513	0.966214
PGS002212	Daytime dozing / sleeping (narcolepsy)	HP:0001344	Absent speech	37	-0.00264743	0.00253142	-1.04583	0.295748	0.210687	0.2897	0.966214
PGS002221	Mean reticulocyte volume	HP:0001344	Absent speech	37	-0.00265036	0.00255986	-1.03535	0.30061	0.209761	0.2907	0.966214
PGS002222	Ever contemplated self-harm / Recent thoughts of suicide or self-harm	HP:0001344	Absent speech	37	0.00249969	0.00255554	0.978145	0.328103	0.204867	0.3219	0.966214
PGS002227	Mean sphered cell volume	HP:0001344	Absent speech	37	-0.00276508	0.00253418	-1.09111	0.275334	0.214798	0.2853	0.966214
PGS002230	Water intake	HP:0001344	Absent speech	37	-0.00229623	0.00249181	-0.92151	0.356878	0.200296	0.3678	0.966214
PGS002247	Melanoma	HP:0001344	Absent speech	37	-0.00268714	0.00257661	-1.04289	0.297103	0.210427	0.2951	0.966214
PGS002263	Uterine fibroids	HP:0001344	Absent speech	37	-0.00284246	0.00259715	-1.09445	0.273869	0.215108	0.274	0.966214
PGS002271	Mitral valve prolapse	HP:0001344	Absent speech	37	0.0024896	0.00256142	0.971962	0.331169	0.204355	0.332	0.966214
PGS002282	Nonalcoholic fatty liver disease	HP:0001344	Absent speech	37	0.00252644	0.00251535	1.00441	0.315285	0.207079	0.317	0.966214
PGS002290	Uric acid level	HP:0001344	Absent speech	37	0.00274577	0.00258869	1.06068	0.288944	0.212016	0.2891	0.966214
PGS002336	Hypothyroidism	HP:0001344	Absent speech	37	0.00249639	0.00255913	0.975483	0.32942	0.204646	0.3286	0.966214
PGS002344	Psoriasis	HP:0001344	Absent speech	37	-0.00229693	0.00254677	-0.901902	0.367201	0.198777	0.3696	0.966214
PGS002351	Thyroid (self-reported conditions)	HP:0001344	Absent speech	37	0.00245757	0.0025368	0.968767	0.33276	0.204092	0.3256	0.966214
PGS002725	Ischemic stroke	HP:0001344	Absent speech	37	0.00239556	0.00254683	0.940607	0.347002	0.201807	0.3384	0.966214
PGS002755	Atopic dermatitis	HP:0001344	Absent speech	37	-0.00279868	0.00260805	-1.07309	0.283339	0.213141	0.2813	0.966214
PGS002764	Hypercholesterolemia	HP:0001344	Absent speech	37	-0.00228606	0.0025481	-0.897161	0.369725	0.198415	0.3692	0.966214
PGS002770	Stroke	HP:0001344	Absent speech	37	0.00234788	0.00257279	0.912579	0.361557	0.1996	0.362	0.966214
PGS002823	Age at Menopause	HP:0001344	Absent speech	37	0.00245976	0.00255137	0.964097	0.335096	0.203708	0.3345	0.966214
PGS003043	Polyunsatturated Fatty Acids	HP:0001344	Absent speech	37	-0.00239957	0.00254985	-0.941064	0.346768	0.201844	0.3452	0.966214
PGS003147	Triglycerides	HP:0001344	Absent speech	37	-0.00268762	0.00250088	-1.07467	0.282631	0.213285	0.289	0.966214
PGS003212	Sleep Apnea	HP:0001344	Absent speech	37	0.00261037	0.0025658	1.01737	0.309082	0.208193	0.3149	0.966214
PGS003227	estimated glomerular filtration rate	HP:0001344	Absent speech	37	0.00226359	0.00253324	0.893555	0.371651	0.19814	0.3701	0.966214
PGS003332	Venous thromboembolism	HP:0001344	Absent speech	37	-0.00234776	0.00252219	-0.930845	0.352029	0.201031	0.344	0.966214
PGS003385	Ovarian serous carcinoma	HP:0001344	Absent speech	37	-0.0023715	0.00256604	-0.92419	0.355482	0.200506	0.3565	0.966214
PGS003390	Head and neck squamous cell carcinoma	HP:0001344	Absent speech	37	0.00260903	0.00260015	1.00342	0.315763	0.206995	0.3186	0.966214
PGS003393	Lung adenocarcinoma	HP:0001344	Absent speech	37	0.00231985	0.00251142	0.923719	0.355727	0.200469	0.3565	0.966214
PGS001597	Volume of grey matter in Superior Frontal Gyrus (L)	HP:0001288	Gait disturbance	77	0.00298559	0.00354282	0.842716	0.399473	0.191594	0.4021	0.966215
PGS001617	Volume of grey matter in Vermis VIIb Cerebellum	HP:0001297	Stroke	10	-0.000906868	0.0013598	-0.666914	0.504892	0.174913	0.5018	0.966224
PGS001678	WA ICVF in tract parahippocampal part of cingulum (L)	HP:0001297	Stroke	10	0.000883061	0.00131186	0.673138	0.500925	0.175265	0.5016	0.966224
PGS001788	Chronic obstructive pulmonary disease	HP:0001297	Stroke	10	-0.000899778	0.00133381	-0.674592	0.500001	0.175348	0.502	0.966224
PGS000027	Body Mass Index	HP:0000829	Hypoparathyroidism	5	-0.000489984	0.000924707	-0.52988	0.596245	0.115351	0.6022	0.966234
PGS000222	C-C motif chemokine 4 (CCL4) serum levels	HP:0000829	Hypoparathyroidism	5	-0.000490075	0.000941308	-0.520632	0.602672	0.114941	0.6061	0.966234
PGS000958	Essential hypertension	HP:0000829	Hypoparathyroidism	5	0.000486822	0.000923378	0.527219	0.598091	0.115232	0.6048	0.966234
PGS001074	Types of physical activity in last 4 weeks (other exercises)	HP:0000829	Hypoparathyroidism	5	0.000482356	0.000943863	0.511045	0.609368	0.114523	0.6033	0.966234
PGS001167	Leg fat-free mass (R)	HP:0000829	Hypoparathyroidism	5	0.000471936	0.000926239	0.509519	0.610436	0.114457	0.6044	0.966234
PGS001737	WA L3 in tract inferior longitudinal fasciculus (L)	HP:0000829	Hypoparathyroidism	5	0.000495815	0.000951131	0.52129	0.602214	0.11497	0.602	0.966234
PGS002133	Body fat percentage	HP:0000829	Hypoparathyroidism	5	-0.000485804	0.000926752	-0.5242	0.600188	0.115098	0.6055	0.966234
PGS003330	Factor VIII levels	HP:0000829	Hypoparathyroidism	5	0.000494846	0.000938441	0.527307	0.59803	0.115236	0.6032	0.966234
PGS001346	Asthma (time-to-event)	HP:0005692	Joint hyperflexibility	7	0.000962993	0.0011206	0.859355	0.390231	0.35166	0.3867	0.966241
PGS002188	Platelet crit	HP:0005692	Joint hyperflexibility	7	-0.000971654	0.00111697	-0.869898	0.384444	0.352428	0.387	0.966241
PGS001685	WA ICVF in tract superior thalamic radiation (R)	HP:0001397	Hepatic steatosis	8	-0.000741431	0.00118544	-0.625448	0.531737	0.247342	0.5307	0.966258
PGS002223	Sensitive stomach	HP:0001397	Hepatic steatosis	8	-0.000723032	0.00116467	-0.620807	0.534787	0.247097	0.5314	0.966258
PGS001548	Volume of grey matter in Central Opercular Cortex (L)	HP:0000961	Cyanosis	7	-0.00100525	0.00109729	-0.916125	0.359695	0.408744	0.361	0.966305
PGS000234	Eosinophil cationic protein (ECP) serum levels	HP:0011856	Pica	8	-0.00117987	0.00120102	-0.982394	0.326006	0.303982	0.3283	0.966311
PGS000924	Disorders of porphyrin and bilirubin metabolism (time-to-event)	HP:0011856	Pica	8	0.001195	0.00120213	0.994068	0.320292	0.304955	0.3275	0.966311
PGS001760	WA MO in tract medial lemniscus (R)	HP:0011856	Pica	8	0.00115973	0.00117904	0.983626	0.3254	0.304084	0.3283	0.966311
PGS001766	WA OD in tract corticospinal tract (L)	HP:0011856	Pica	8	-0.00104763	0.00117822	-0.889166	0.374004	0.29662	0.3259	0.966311
PGS002732	Chronic elevation of alanine aminotransferase	HP:0011856	Pica	8	-0.00110692	0.00115871	-0.95531	0.339519	0.301767	0.3264	0.966311
PGS003092	Type 2 Diabetes	HP:0011856	Pica	8	-0.0011503	0.00116732	-0.98542	0.324519	0.304233	0.3291	0.966311
PGS000267	Matrix metalloproteinase-3 (MMP-3) serum levels	HP:0000280	Coarse facial features	8	-0.000147853	0.00118366	-0.124912	0.900604	0.238208	0.8985	0.966349
PGS000696	Testosterone [nmol/L]	HP:0000280	Coarse facial features	8	-0.000166131	0.00120623	-0.137727	0.890468	0.23835	0.8988	0.966349
PGS001019	Attending social / leisure activities (regular attendance at a gym or sports club)	HP:0000280	Coarse facial features	8	-0.000156415	0.00119817	-0.130546	0.896146	0.238269	0.8971	0.966349
PGS001148	Trunk fat mass	HP:0000280	Coarse facial features	8	0.000146597	0.00118751	0.123449	0.901762	0.238193	0.8965	0.966349
PGS001337	Family history of breast cancer	HP:0000280	Coarse facial features	8	0.000160161	0.00118885	0.134719	0.892845	0.238316	0.8951	0.966349
PGS001436	Mean FA in sagittal stratum on FA skeleton (L)	HP:0000280	Coarse facial features	8	-0.00014904	0.00120387	-0.123801	0.901484	0.238197	0.899	0.966349
PGS002185	Microalbumin in urine	HP:0000280	Coarse facial features	8	0.000166169	0.00120987	0.137344	0.89077	0.238346	0.8967	0.966349
PGS000016	Atrial fibrillation	HP:0100651	Type I diabetes mellitus	18	-0.000448503	0.00184189	-0.243501	0.807638	0.490604	0.8069	0.966365
PGS000080	Non-Hodgkin's lymphoma	HP:0100651	Type I diabetes mellitus	18	-0.000429888	0.00178834	-0.240385	0.810053	0.49054	0.814	0.966365
PGS000230	C-X-C motif chemokine 1 (CXCL1) serum levels	HP:0100651	Type I diabetes mellitus	18	-0.000458383	0.00179695	-0.25509	0.798676	0.490848	0.8009	0.966365
PGS000264	Matrix metalloproteinase-1 (MMP-1) serum levels	HP:0100651	Type I diabetes mellitus	18	-0.000495264	0.00179153	-0.276448	0.782228	0.491327	0.7799	0.966365
PGS000276	Placenta growth factor (PlGF) serum levels	HP:0100651	Type I diabetes mellitus	18	0.000470225	0.0018046	0.260569	0.794447	0.490967	0.7926	0.966365
PGS000277	P-selectin glycoprotein ligand 1 (PSGL-1) serum levels	HP:0100651	Type I diabetes mellitus	18	-0.00045866	0.00176884	-0.259299	0.795427	0.490939	0.7885	0.966365
PGS000280	Renin (REN) serum levels	HP:0100651	Type I diabetes mellitus	18	-0.000395202	0.00177564	-0.222569	0.82389	0.490192	0.8217	0.966365
PGS000283	Spondin-1 (SPON1) serum levels	HP:0100651	Type I diabetes mellitus	18	0.000376072	0.00178741	0.210401	0.833373	0.48997	0.8282	0.966365
PGS000324	Enthesitis-related Juvenile Idiophatic Arthritis	HP:0100651	Type I diabetes mellitus	18	-0.000558921	0.00182079	-0.306967	0.758896	0.492079	0.8325	0.966365
PGS000605	Malignant neoplasm of kidney, except pelvis	HP:0100651	Type I diabetes mellitus	18	-0.000406149	0.00178193	-0.227926	0.819723	0.490294	0.8221	0.966365
PGS000617	Cancer of eye	HP:0100651	Type I diabetes mellitus	18	0.000492881	0.00176066	0.279942	0.779547	0.491409	0.7812	0.966365
PGS000677	Cholesterol [mmol/L] (statin adjusted)	HP:0100651	Type I diabetes mellitus	18	0.000434864	0.00177799	0.244583	0.806801	0.490626	0.8069	0.966365
PGS000829	Body mass index (male)	HP:0100651	Type I diabetes mellitus	18	0.000422339	0.00170069	0.248334	0.803897	0.490704	0.8052	0.966365
PGS000931	Blood clot or deep vein thrombosis (diagnosed by doctor)	HP:0100651	Type I diabetes mellitus	18	-0.000417987	0.00177147	-0.235954	0.813489	0.490451	0.8085	0.966365
PGS000958	Essential hypertension	HP:0100651	Type I diabetes mellitus	18	0.00040552	0.0017439	0.232535	0.816142	0.490384	0.8186	0.966365
PGS001033	Other coagulation defects (time-to-event)	HP:0100651	Type I diabetes mellitus	18	6.82405e-05	0.00179015	0.0381199	0.969595	0.488162	0.8101	0.966365
PGS001070	Volume of ventricular cerebrospinal fluid (normalised for head size)	HP:0100651	Type I diabetes mellitus	18	0.000452222	0.00178397	0.253493	0.79991	0.490814	0.8007	0.966365
PGS001107	UACR [> 30 mg/g]	HP:0100651	Type I diabetes mellitus	18	0.000510169	0.00174541	0.292291	0.770089	0.491708	0.7814	0.966365
PGS001258	Radius fracture	HP:0100651	Type I diabetes mellitus	18	-0.000470017	0.00178893	-0.262737	0.792776	0.491015	0.7934	0.966365
PGS001265	Deep vein thrombosis (leg)	HP:0100651	Type I diabetes mellitus	18	-0.000411597	0.00176057	-0.233786	0.815171	0.490408	0.8162	0.966365
PGS001287	Psoriatic arthropathy	HP:0100651	Type I diabetes mellitus	18	-0.000398683	0.00177928	-0.224069	0.822723	0.49022	0.8287	0.966365
PGS001294	Non-insulin-dependent diabetes (time-to-event)	HP:0100651	Type I diabetes mellitus	18	0.000390957	0.00178297	0.219272	0.826457	0.490131	0.8317	0.966365
PGS001298	Obesity (time-to-event)	HP:0100651	Type I diabetes mellitus	18	-0.000421806	0.0017765	-0.237436	0.812339	0.490481	0.8151	0.966365
PGS001379	Body surface area	HP:0100651	Type I diabetes mellitus	18	-0.000451011	0.00177969	-0.253421	0.799965	0.490812	0.7989	0.966365
PGS001420	Mean FA in cingulum cingulate gyrus on FA skeleton (R)	HP:0100651	Type I diabetes mellitus	18	0.000430334	0.00182884	0.235304	0.813993	0.490438	0.815	0.966365
PGS001449	Mean FA in uncinate fasciculus on FA skeleton (R)	HP:0100651	Type I diabetes mellitus	18	0.00041678	0.00181036	0.230219	0.817942	0.490338	0.8262	0.966365
PGS001451	Mean ICVF in anterior corona radiata on FA skeleton (R)	HP:0100651	Type I diabetes mellitus	18	0.000390303	0.00178162	0.219072	0.826613	0.490127	0.8261	0.966365
PGS001486	Mean ICVF in superior fronto-occipital fasciculus on FA skeleton (L)	HP:0100651	Type I diabetes mellitus	18	-0.000470551	0.0017746	-0.26516	0.79091	0.491069	0.7892	0.966365
PGS001487	Mean ICVF in superior fronto-occipital fasciculus on FA skeleton (R)	HP:0100651	Type I diabetes mellitus	18	0.000414387	0.00175126	0.236622	0.81297	0.490465	0.8102	0.966365
PGS001496	Mean ISOVF in cingulum cingulate gyrus on FA skeleton (L)	HP:0100651	Type I diabetes mellitus	18	0.00037669	0.00180658	0.20851	0.834849	0.489936	0.8358	0.966365
PGS001519	Position of pulse wave notch	HP:0100651	Type I diabetes mellitus	18	0.000366702	0.00177429	0.206675	0.836281	0.489904	0.835	0.966365
PGS001556	Volume of grey matter in Cuneal Cortex (R)	HP:0100651	Type I diabetes mellitus	18	0.000375773	0.0017841	0.210623	0.833199	0.489974	0.8355	0.966365
PGS001567	Volume of grey matter in Inferior Frontal Gyrus, pars triangularis (R)	HP:0100651	Type I diabetes mellitus	18	0.000380993	0.00180303	0.211307	0.832666	0.489986	0.8306	0.966365
PGS001574	Volume of grey matter in Lateral Occipital Cortex, inferior division (R)	HP:0100651	Type I diabetes mellitus	18	0.000466807	0.00178352	0.261733	0.79355	0.490993	0.7923	0.966365
PGS001582	Volume of grey matter in Paracingulate Gyrus (R)	HP:0100651	Type I diabetes mellitus	18	-0.00037165	0.00176649	-0.210389	0.833382	0.48997	0.8314	0.966365
PGS001588	Volume of grey matter in Planum Polare (R)	HP:0100651	Type I diabetes mellitus	18	0.00039492	0.00181141	0.218018	0.827434	0.490108	0.8314	0.966365
PGS001592	Volume of grey matter in Precuneous Cortex (L)	HP:0100651	Type I diabetes mellitus	18	0.000444055	0.00173634	0.255742	0.798172	0.490862	0.7925	0.966365
PGS001594	Volume of grey matter in Putamen (R)	HP:0100651	Type I diabetes mellitus	18	-0.000476314	0.00178727	-0.266503	0.789875	0.491099	0.7879	0.966365
PGS001607	Volume of grey matter in Temporal Pole (R)	HP:0100651	Type I diabetes mellitus	18	0.000478197	0.00177466	0.269459	0.7876	0.491166	0.788	0.966365
PGS001643	WA FA in tract acoustic radiation (L)	HP:0100651	Type I diabetes mellitus	18	-0.000491698	0.00179216	-0.27436	0.783832	0.491279	0.7847	0.966365
PGS001646	WA FA in tract anterior thalamic radiation (R)	HP:0100651	Type I diabetes mellitus	18	0.000401967	0.00179084	0.224457	0.822421	0.490228	0.8237	0.966365
PGS001673	WA ICVF in tract inferior longitudinal fasciculus (L)	HP:0100651	Type I diabetes mellitus	18	-0.000462044	0.0017745	-0.26038	0.794594	0.490963	0.7945	0.966365
PGS001681	WA ICVF in tract posterior thalamic radiation (R)	HP:0100651	Type I diabetes mellitus	18	0.000466736	0.00177474	0.262988	0.792583	0.491021	0.8029	0.966365
PGS001691	WA ISOVF in tract cingulate gyrus part of cingulum (L)	HP:0100651	Type I diabetes mellitus	18	-0.000433227	0.00177994	-0.243395	0.807721	0.490602	0.8049	0.966365
PGS001698	WA ISOVF in tract superior longitudinal fasciculus (L)	HP:0100651	Type I diabetes mellitus	18	0.000422067	0.00178021	0.237088	0.812609	0.490474	0.8151	0.966365
PGS001705	WA L1 in tract inferior fronto-occipital fasciculus (L)	HP:0100651	Type I diabetes mellitus	18	-0.000401637	0.00182253	-0.220373	0.8256	0.490151	0.8283	0.966365
PGS001715	WA L2 in tract anterior thalamic radiation (L)	HP:0100651	Type I diabetes mellitus	18	0.000427704	0.00178698	0.239345	0.810859	0.490519	0.8109	0.966365
PGS001717	WA L2 in tract cingulate gyrus part of cingulum (L)	HP:0100651	Type I diabetes mellitus	18	0.000422225	0.00176942	0.238623	0.811418	0.490505	0.8148	0.966365
PGS001729	WA L3 in tract acoustic radiation (R)	HP:0100651	Type I diabetes mellitus	18	-0.000416468	0.00178581	-0.23321	0.815618	0.490397	0.8178	0.966365
PGS001730	WA L3 in tract anterior thalamic radiation (L)	HP:0100651	Type I diabetes mellitus	18	0.000413633	0.00177939	0.232458	0.816203	0.490382	0.8159	0.966365
PGS001735	WA L3 in tract inferior fronto-occipital fasciculus (L)	HP:0100651	Type I diabetes mellitus	18	-0.000408276	0.00179593	-0.227333	0.820184	0.490283	0.8209	0.966365
PGS001737	WA L3 in tract inferior longitudinal fasciculus (L)	HP:0100651	Type I diabetes mellitus	18	-0.000378779	0.00179632	-0.210864	0.833012	0.489978	0.8308	0.966365
PGS001754	WA MD in tract superior longitudinal fasciculus (L)	HP:0100651	Type I diabetes mellitus	18	0.000423876	0.00177173	0.239244	0.810937	0.490517	0.8105	0.966365
PGS001790	Heart Failure	HP:0100651	Type I diabetes mellitus	18	0.000394773	0.00177009	0.223024	0.823536	0.490201	0.8242	0.966365
PGS001791	Idiopathic pulmonary fibrosis	HP:0100651	Type I diabetes mellitus	18	-0.000374796	0.00180255	-0.207925	0.835305	0.489926	0.8359	0.966365
PGS002032	Disorders of bilirubin excretion	HP:0100651	Type I diabetes mellitus	18	0.000403374	0.00180555	0.223407	0.823238	0.490208	0.8251	0.966365
PGS002041	Macular degeneration (senile) of retina NOS	HP:0100651	Type I diabetes mellitus	18	-0.000435323	0.00176582	-0.246527	0.805296	0.490667	0.7991	0.966365
PGS002059	Circulatory disease NEC	HP:0100651	Type I diabetes mellitus	18	-0.000449723	0.00176007	-0.255514	0.798349	0.490857	0.806	0.966365
PGS002074	Hematuria	HP:0100651	Type I diabetes mellitus	18	0.000383455	0.00178498	0.214824	0.829923	0.490049	0.8338	0.966365
PGS002108	Cholesterol	HP:0100651	Type I diabetes mellitus	18	-0.000435537	0.0017744	-0.245456	0.806125	0.490644	0.8014	0.966365
PGS002157	Alkaline phosphatase	HP:0100651	Type I diabetes mellitus	18	-0.000411539	0.00174012	-0.2365	0.813065	0.490462	0.8144	0.966365
PGS002159	Aspartate aminotransferase	HP:0100651	Type I diabetes mellitus	18	0.000424976	0.00177141	0.239908	0.810423	0.490531	0.8078	0.966365
PGS002230	Water intake	HP:0100651	Type I diabetes mellitus	18	-0.0004977	0.0017425	-0.285624	0.775191	0.491545	0.7804	0.966365
PGS002271	Mitral valve prolapse	HP:0100651	Type I diabetes mellitus	18	0.00037574	0.00179123	0.209766	0.833868	0.489959	0.8352	0.966365
PGS002278	Supranormal left ventricular ejection fraction	HP:0100651	Type I diabetes mellitus	18	0.000407286	0.00175905	0.231538	0.816917	0.490364	0.8114	0.966365
PGS002344	Psoriasis	HP:0100651	Type I diabetes mellitus	18	0.000446061	0.00178093	0.250465	0.80225	0.490749	0.8024	0.966365
PGS002753	Alzheimer's disease	HP:0100651	Type I diabetes mellitus	18	-0.000398402	0.00179625	-0.221796	0.824492	0.490178	0.8322	0.966365
PGS002813	Visceral adipose tissue volumes adjusted for BMI and height	HP:0100651	Type I diabetes mellitus	18	0.000472854	0.00178418	0.265026	0.791013	0.491066	0.7832	0.966365
PGS000708	Kidney failure	HP:0001332	Dystonia	126	0.000793457	0.00458647	0.173	0.862667	0.352396	0.8646	0.966383
PGS000763	Hearing aid use	HP:0001332	Dystonia	126	0.000760893	0.00456335	0.16674	0.867589	0.352304	0.8668	0.966383
PGS001075	Usual walking pace	HP:0001332	Dystonia	126	0.000767954	0.00457555	0.167839	0.866724	0.35232	0.8664	0.966383
PGS001449	Mean FA in uncinate fasciculus on FA skeleton (R)	HP:0001332	Dystonia	126	0.000785209	0.0046821	0.167704	0.86683	0.352318	0.8658	0.966383
PGS001510	Median T2star in pallidum (R)	HP:0001332	Dystonia	126	-0.000766357	0.00455143	-0.168377	0.866301	0.352328	0.8634	0.966383
PGS001583	Volume of grey matter in Parahippocampal Gyrus, anterior division (L)	HP:0001332	Dystonia	126	-0.000744853	0.00458539	-0.16244	0.870973	0.352243	0.8684	0.966383
PGS001705	WA L1 in tract inferior fronto-occipital fasciculus (L)	HP:0001332	Dystonia	126	0.000812726	0.00471357	0.172423	0.86312	0.352388	0.8637	0.966383
PGS002117	PP interval	HP:0001332	Dystonia	126	-0.000749437	0.00460198	-0.162851	0.87065	0.352249	0.8687	0.966383
PGS002319	College education	HP:0001332	Dystonia	126	0.000793151	0.00454618	0.174465	0.861515	0.352418	0.8614	0.966383
PGS002320	Dermatologic diseases	HP:0001332	Dystonia	126	-0.000754671	0.00459809	-0.164127	0.869645	0.352267	0.8653	0.966383
PGS002755	Atopic dermatitis	HP:0001332	Dystonia	126	0.000762538	0.00471717	0.161652	0.871594	0.352232	0.8693	0.966383
PGS000194	Rheumatoid Arthritis (CCP-positive)	HP:0004812	B Acute Lymphoblastic Leukemia	8	-0.000249174	0.00118824	-0.209699	0.833921	0.144103	0.8272	0.966396
PGS000195	Rheumatoid Arthritis (CCP-negative)	HP:0004812	B Acute Lymphoblastic Leukemia	8	-0.000249174	0.00118824	-0.209699	0.833921	0.144103	0.831	0.966396
PGS000217	Adrenomedullin (ADM) serum levels	HP:0004812	B Acute Lymphoblastic Leukemia	8	0.000261067	0.00118593	0.220137	0.825783	0.144293	0.8296	0.966396
PGS000268	Matrix metalloproteinase-7 (MMP-7) serum levels	HP:0004812	B Acute Lymphoblastic Leukemia	8	-0.000288694	0.00120117	-0.240345	0.810084	0.144686	0.806	0.966396
PGS000280	Renin (REN) serum levels	HP:0004812	B Acute Lymphoblastic Leukemia	8	-0.000246958	0.00118832	-0.207821	0.835386	0.14407	0.8315	0.966396
PGS000286	Thrombomodulin (TM) serum levels	HP:0004812	B Acute Lymphoblastic Leukemia	8	0.000243751	0.00118789	0.205196	0.837437	0.144024	0.8347	0.966396
PGS000295	Vascular endothelial growth factor D (VEGF-D) serum levels	HP:0004812	B Acute Lymphoblastic Leukemia	8	0.000180886	0.00118472	0.152682	0.878662	0.14323	0.8812	0.966396
PGS000546	Malignant neoplasm of ovary	HP:0004812	B Acute Lymphoblastic Leukemia	8	-0.00017208	0.00119908	-0.143509	0.8859	0.143115	0.8923	0.966396
PGS000594	Cancer of other male genital organs	HP:0004812	B Acute Lymphoblastic Leukemia	8	0.000205947	0.00120063	0.171533	0.863819	0.143488	0.8598	0.966396
PGS000712	T2D (cases vs HbA1c filtered controls)	HP:0004812	B Acute Lymphoblastic Leukemia	8	0.000279936	0.00118148	0.236936	0.812727	0.144618	0.8153	0.966396
PGS000754	Systemic lupus erythrmatosus	HP:0004812	B Acute Lymphoblastic Leukemia	8	-0.000307541	0.00118404	-0.259738	0.795088	0.145096	0.7935	0.966396
PGS000819	Diabetic retinopathy	HP:0004812	B Acute Lymphoblastic Leukemia	8	0.000282803	0.00116349	0.243064	0.807977	0.144742	0.8123	0.966396
PGS000840	Fasting Proinsulin	HP:0004812	B Acute Lymphoblastic Leukemia	8	0.000252566	0.00120113	0.210273	0.833473	0.144114	0.8273	0.966396
PGS000861	Urine Albumin-to-Creatinine ratio	HP:0004812	B Acute Lymphoblastic Leukemia	8	-0.000224666	0.00120741	-0.186073	0.852403	0.143708	0.8537	0.966396
PGS000865	Hepatic fat content	HP:0004812	B Acute Lymphoblastic Leukemia	8	0.000206391	0.00118712	0.173859	0.861991	0.143522	0.8649	0.966396
PGS000874	Chronic lymphocytic leukemia	HP:0004812	B Acute Lymphoblastic Leukemia	8	0.000158431	0.00117391	0.13496	0.892655	0.143014	0.8864	0.966396
PGS000930	Blood clot (diagnosed by doctor)	HP:0004812	B Acute Lymphoblastic Leukemia	8	0.000194395	0.00118315	0.164303	0.869507	0.143386	0.8754	0.966396
PGS000950	Skin changes due to chronic exposure to nonionising radiation (time-to-event)	HP:0004812	B Acute Lymphoblastic Leukemia	8	-0.000297468	0.0011971	-0.248491	0.803776	0.144855	0.8105	0.966396
PGS000958	Essential hypertension	HP:0004812	B Acute Lymphoblastic Leukemia	8	0.000168096	0.00116709	0.14403	0.885489	0.143121	0.8874	0.966396
PGS000972	Microalbumin [> 40 mg/L]	HP:0004812	B Acute Lymphoblastic Leukemia	8	-0.000238412	0.00120837	-0.197301	0.843609	0.14389	0.8359	0.966396
PGS000984	Frequency of playing computer games	HP:0004812	B Acute Lymphoblastic Leukemia	8	0.000289541	0.00119523	0.242246	0.80861	0.144725	0.8051	0.966396
PGS000996	Diverticular disease/diverticulitis	HP:0004812	B Acute Lymphoblastic Leukemia	8	0.000254751	0.00119622	0.212963	0.831374	0.144162	0.8268	0.966396
PGS000997	Diverticular disease of intestine (time-to-event)	HP:0004812	B Acute Lymphoblastic Leukemia	8	0.000253134	0.00122223	0.207107	0.835944	0.144058	0.8332	0.966396
PGS001010	PEF pred. ratio	HP:0004812	B Acute Lymphoblastic Leukemia	8	-0.000174002	0.00120778	-0.144069	0.885459	0.143122	0.8785	0.966396
PGS001011	Viral warts (time-to-event)	HP:0004812	B Acute Lymphoblastic Leukemia	8	-0.000291132	0.00118449	-0.245787	0.805869	0.144798	0.8246	0.966396
PGS001012	Number of falls in the last year	HP:0004812	B Acute Lymphoblastic Leukemia	8	0.00016575	0.00120093	0.138018	0.890238	0.14305	0.8889	0.966396
PGS001028	Diabetic eye disease	HP:0004812	B Acute Lymphoblastic Leukemia	8	0.000205697	0.00120457	0.170763	0.864424	0.143477	0.8635	0.966396
PGS001049	Risk taking behaviour	HP:0004812	B Acute Lymphoblastic Leukemia	8	-0.000188436	0.00117584	-0.160257	0.872693	0.14333	0.8652	0.966396
PGS001073	Duration of walks	HP:0004812	B Acute Lymphoblastic Leukemia	8	0.000263672	0.00121132	0.217674	0.827702	0.144247	0.8306	0.966396
PGS001074	Types of physical activity in last 4 weeks (other exercises)	HP:0004812	B Acute Lymphoblastic Leukemia	8	0.000277167	0.00119297	0.232334	0.816299	0.144526	0.813	0.966396
PGS001111	Male genital tract cancer	HP:0004812	B Acute Lymphoblastic Leukemia	8	0.000194666	0.00119283	0.163197	0.870378	0.14337	0.876	0.966396
PGS001118	Taking other prescription medications	HP:0004812	B Acute Lymphoblastic Leukemia	8	-0.000275969	0.00121114	-0.227859	0.819775	0.144439	0.8217	0.966396
PGS001132	Family history of chronic bronchitis/emphysema	HP:0004812	B Acute Lymphoblastic Leukemia	8	0.000183575	0.00118622	0.154757	0.877026	0.143257	0.8705	0.966396
PGS001143	Volume of grey matter in Parietal Operculum Cortex (R)	HP:0004812	B Acute Lymphoblastic Leukemia	8	-0.000324282	0.00118125	-0.274525	0.783705	0.14543	0.7859	0.966396
PGS001147	Leg fat mass (R)	HP:0004812	B Acute Lymphoblastic Leukemia	8	0.000167112	0.00117432	0.142305	0.886851	0.143101	0.8886	0.966396
PGS001172	Eosinophill count	HP:0004812	B Acute Lymphoblastic Leukemia	8	0.000171398	0.0011837	0.144798	0.884882	0.143131	0.8911	0.966396
PGS001180	Lung function (FEV1/FVC)	HP:0004812	B Acute Lymphoblastic Leukemia	8	-0.000173718	0.00120778	-0.143833	0.885645	0.143119	0.8863	0.966396
PGS001264	Deep vein thrombosis	HP:0004812	B Acute Lymphoblastic Leukemia	8	0.000255882	0.0011802	0.216812	0.828374	0.144232	0.8246	0.966396
PGS001277	PE +/- DVT	HP:0004812	B Acute Lymphoblastic Leukemia	8	-0.000195389	0.00117484	-0.166311	0.867927	0.143414	0.8732	0.966396
PGS001278	previously: Blood clot in the leg (DVT) or lung	HP:0004812	B Acute Lymphoblastic Leukemia	8	-0.000275485	0.00118542	-0.232394	0.816252	0.144528	0.815	0.966396
PGS001281	Migraine	HP:0004812	B Acute Lymphoblastic Leukemia	8	-0.000284303	0.00119676	-0.237561	0.812242	0.14463	0.8057	0.966396
PGS001326	Emphysema	HP:0004812	B Acute Lymphoblastic Leukemia	8	-0.000164416	0.00119349	-0.13776	0.890442	0.143047	0.8896	0.966396
PGS001329	Unspecified diabetes mellitus (time-to-event)	HP:0004812	B Acute Lymphoblastic Leukemia	8	-0.00016429	0.00119409	-0.137585	0.89058	0.143045	0.8887	0.966396
PGS001358	3mm cylindrical power (R)	HP:0004812	B Acute Lymphoblastic Leukemia	8	0.000268427	0.00118431	0.226651	0.820714	0.144416	0.8249	0.966396
PGS001361	3mm strong meridian angle (L)	HP:0004812	B Acute Lymphoblastic Leukemia	8	-0.000241122	0.00120466	-0.200158	0.841374	0.143938	0.8424	0.966396
PGS001375	Average heart rate	HP:0004812	B Acute Lymphoblastic Leukemia	8	0.000219654	0.0011896	0.184645	0.853523	0.143686	0.8585	0.966396
PGS001393	Father's age at death	HP:0004812	B Acute Lymphoblastic Leukemia	8	0.000307586	0.00119064	0.258337	0.796169	0.145066	0.7881	0.966396
PGS001409	Intra-ocular pressure, corneal-compensated (L)	HP:0004812	B Acute Lymphoblastic Leukemia	8	0.000200645	0.00118693	0.169045	0.865776	0.143452	0.8655	0.966396
PGS001410	Intra-ocular pressure, corneal-compensated (R)	HP:0004812	B Acute Lymphoblastic Leukemia	8	0.000253191	0.0012159	0.208233	0.835065	0.144077	0.8384	0.966396
PGS001427	Mean FA in genu of corpus callosum on FA skeleton	HP:0004812	B Acute Lymphoblastic Leukemia	8	-0.000297549	0.00122655	-0.24259	0.808344	0.144732	0.8085	0.966396
PGS001431	Mean FA in posterior limb of internal capsule on FA skeleton (R)	HP:0004812	B Acute Lymphoblastic Leukemia	8	0.000280828	0.00119519	0.234965	0.814256	0.144578	0.8152	0.966396
PGS001436	Mean FA in sagittal stratum on FA skeleton (L)	HP:0004812	B Acute Lymphoblastic Leukemia	8	0.000154346	0.00120444	0.128147	0.898044	0.142939	0.8946	0.966396
PGS001438	Mean FA in splenium of corpus callosum on FA skeleton	HP:0004812	B Acute Lymphoblastic Leukemia	8	0.000318769	0.00117232	0.271913	0.785713	0.14537	0.7852	0.966396
PGS001446	Mean FA in superior longitudinal fasciculus on FA skeleton (R)	HP:0004812	B Acute Lymphoblastic Leukemia	8	-0.000159024	0.00119001	-0.133633	0.893704	0.142999	0.8942	0.966396
PGS001450	Mean ICVF in anterior corona radiata on FA skeleton (L)	HP:0004812	B Acute Lymphoblastic Leukemia	8	0.000289043	0.00118798	0.243306	0.807789	0.144747	0.8041	0.966396
PGS001454	Mean ICVF in body of corpus callosum on FA skeleton	HP:0004812	B Acute Lymphoblastic Leukemia	8	-0.000166095	0.00117913	-0.140862	0.887991	0.143083	0.884	0.966396
PGS001473	Mean ICVF in posterior corona radiata on FA skeleton (R)	HP:0004812	B Acute Lymphoblastic Leukemia	8	0.000189811	0.00118669	0.15995	0.872934	0.143326	0.8695	0.966396
PGS001481	Mean ICVF in sagittal stratum on FA skeleton (R)	HP:0004812	B Acute Lymphoblastic Leukemia	8	-0.000234376	0.00119672	-0.195848	0.844746	0.143866	0.8519	0.966396
PGS001491	Mean ICVF in uncinate fasciculus on FA skeleton (L)	HP:0004812	B Acute Lymphoblastic Leukemia	8	0.000324789	0.00118627	0.27379	0.78427	0.145413	0.7874	0.966396
PGS001493	Mean ISOVF in anterior corona radiata on FA skeleton (L)	HP:0004812	B Acute Lymphoblastic Leukemia	8	-0.000273319	0.00120514	-0.226795	0.820603	0.144419	0.8216	0.966396
PGS001494	Mean ISOVF in anterior corona radiata on FA skeleton (R)	HP:0004812	B Acute Lymphoblastic Leukemia	8	0.000169016	0.00119721	0.141175	0.887744	0.143087	0.8839	0.966396
PGS001496	Mean ISOVF in cingulum cingulate gyrus on FA skeleton (L)	HP:0004812	B Acute Lymphoblastic Leukemia	8	0.00022216	0.00120903	0.183751	0.854225	0.143672	0.8588	0.966396
PGS001500	Mean ISOVF in posterior corona radiata on FA skeleton (L)	HP:0004812	B Acute Lymphoblastic Leukemia	8	-0.000157888	0.00116585	-0.135428	0.892285	0.14302	0.8934	0.966396
PGS001549	Volume of grey matter in Central Opercular Cortex (R)	HP:0004812	B Acute Lymphoblastic Leukemia	8	-0.000307799	0.0011887	-0.258938	0.795706	0.145079	0.7994	0.966396
PGS001550	Volume of grey matter in Cingulate Gyrus, anterior division (L)	HP:0004812	B Acute Lymphoblastic Leukemia	8	0.000201262	0.00118864	0.169321	0.865558	0.143456	0.8631	0.966396
PGS001551	Volume of grey matter in Cingulate Gyrus, anterior division (R)	HP:0004812	B Acute Lymphoblastic Leukemia	8	0.000267321	0.00116865	0.228744	0.819088	0.144456	0.8166	0.966396
PGS001556	Volume of grey matter in Cuneal Cortex (R)	HP:0004812	B Acute Lymphoblastic Leukemia	8	-0.000247924	0.00119398	-0.207644	0.835524	0.144067	0.8474	0.966396
PGS001557	Volume of grey matter in Frontal Operculum Cortex (L)	HP:0004812	B Acute Lymphoblastic Leukemia	8	0.000264838	0.00119108	0.222351	0.82406	0.144334	0.8168	0.966396
PGS001563	Volume of grey matter in Hippocampus (L)	HP:0004812	B Acute Lymphoblastic Leukemia	8	0.000257786	0.00119823	0.21514	0.829677	0.144201	0.8381	0.966396
PGS001567	Volume of grey matter in Inferior Frontal Gyrus, pars triangularis (R)	HP:0004812	B Acute Lymphoblastic Leukemia	8	-0.000214136	0.00120666	-0.177462	0.859161	0.143576	0.8548	0.966396
PGS001584	Volume of grey matter in Parahippocampal Gyrus, anterior division (R)	HP:0004812	B Acute Lymphoblastic Leukemia	8	-0.000181992	0.00119494	-0.152303	0.878961	0.143225	0.8777	0.966396
PGS001595	Volume of grey matter in Subcallosal Cortex (L)	HP:0004812	B Acute Lymphoblastic Leukemia	8	-0.000295088	0.00117475	-0.251192	0.801687	0.144912	0.8014	0.966396
PGS001616	Volume of grey matter in Vermis VI Cerebellum	HP:0004812	B Acute Lymphoblastic Leukemia	8	-0.000205515	0.00119385	-0.172144	0.863339	0.143497	0.8659	0.966396
PGS001617	Volume of grey matter in Vermis VIIb Cerebellum	HP:0004812	B Acute Lymphoblastic Leukemia	8	0.000238054	0.00121694	0.195617	0.844927	0.143862	0.8442	0.966396
PGS001629	Volume of grey matter in X Cerebellum (R)	HP:0004812	B Acute Lymphoblastic Leukemia	8	0.000165139	0.00119504	0.138187	0.890105	0.143052	0.8883	0.966396
PGS001633	Volume of peripheral cortical grey matter	HP:0004812	B Acute Lymphoblastic Leukemia	8	-0.000248268	0.00116268	-0.213531	0.830931	0.144172	0.8276	0.966396
PGS001638	Volume of thalamus (R)	HP:0004812	B Acute Lymphoblastic Leukemia	8	-0.00033983	0.00120498	-0.282022	0.777951	0.145607	0.7823	0.966396
PGS001655	WA FA in tract inferior longitudinal fasciculus (R)	HP:0004812	B Acute Lymphoblastic Leukemia	8	0.000229011	0.00120043	0.190775	0.848718	0.143783	0.8435	0.966396
PGS001657	WA FA in tract posterior thalamic radiation (R)	HP:0004812	B Acute Lymphoblastic Leukemia	8	-0.000206552	0.0011878	-0.173894	0.861964	0.143523	0.8596	0.966396
PGS001658	WA FA in tract superior longitudinal fasciculus (L)	HP:0004812	B Acute Lymphoblastic Leukemia	8	0.000175172	0.00119614	0.146447	0.883581	0.143151	0.8765	0.966396
PGS001660	WA FA in tract uncinate fasciculus (R)	HP:0004812	B Acute Lymphoblastic Leukemia	8	0.000223756	0.00119167	0.187767	0.851075	0.143735	0.8532	0.966396
PGS001675	WA ICVF in tract medial lemniscus (L)	HP:0004812	B Acute Lymphoblastic Leukemia	8	0.000197945	0.00116467	0.169958	0.865058	0.143466	0.8682	0.966396
PGS001677	WA ICVF in tract middle cerebellar peduncle	HP:0004812	B Acute Lymphoblastic Leukemia	8	0.00024962	0.00117932	0.211665	0.832387	0.144138	0.8331	0.966396
PGS001684	WA ICVF in tract superior thalamic radiation (L)	HP:0004812	B Acute Lymphoblastic Leukemia	8	-0.000218659	0.00119402	-0.183128	0.854713	0.143662	0.8518	0.966396
PGS001688	WA ISOVF in tract acoustic radiation (L)	HP:0004812	B Acute Lymphoblastic Leukemia	8	0.0002328	0.00119572	0.194693	0.84565	0.143847	0.8439	0.966396
PGS001689	WA ISOVF in tract acoustic radiation (R)	HP:0004812	B Acute Lymphoblastic Leukemia	8	0.000261827	0.00118973	0.220072	0.825834	0.144292	0.8268	0.966396
PGS001708	WA L1 in tract inferior longitudinal fasciculus (R)	HP:0004812	B Acute Lymphoblastic Leukemia	8	0.000193983	0.00117541	0.165035	0.868931	0.143396	0.8641	0.966396
PGS001718	WA L2 in tract cingulate gyrus part of cingulum (R)	HP:0004812	B Acute Lymphoblastic Leukemia	8	-0.000263128	0.0011757	-0.223805	0.822928	0.144362	0.825	0.966396
PGS001723	WA L2 in tract inferior longitudinal fasciculus (L)	HP:0004812	B Acute Lymphoblastic Leukemia	8	0.000244663	0.00120495	0.203048	0.839115	0.143987	0.8363	0.966396
PGS001724	WA L2 in tract inferior longitudinal fasciculus (R)	HP:0004812	B Acute Lymphoblastic Leukemia	8	0.000210625	0.00120118	0.175348	0.860821	0.143544	0.8581	0.966396
PGS001738	WA L3 in tract inferior longitudinal fasciculus (R)	HP:0004812	B Acute Lymphoblastic Leukemia	8	0.000262861	0.00118817	0.221232	0.824931	0.144313	0.8284	0.966396
PGS001763	WA MO in tract posterior thalamic radiation (R)	HP:0004812	B Acute Lymphoblastic Leukemia	8	-0.000191133	0.00120403	-0.158745	0.873884	0.14331	0.8777	0.966396
PGS001764	WA MO in tract superior longitudinal fasciculus (L)	HP:0004812	B Acute Lymphoblastic Leukemia	8	-0.000207585	0.00118327	-0.175433	0.860755	0.143545	0.863	0.966396
PGS001770	WA OD in tract superior longitudinal fasciculus (R)	HP:0004812	B Acute Lymphoblastic Leukemia	8	-0.000198133	0.00119072	-0.166397	0.867859	0.143415	0.8636	0.966396
PGS001791	Idiopathic pulmonary fibrosis	HP:0004812	B Acute Lymphoblastic Leukemia	8	-0.00025551	0.00120633	-0.211808	0.832275	0.144141	0.8284	0.966396
PGS002022	Nontoxic multinodular goiter	HP:0004812	B Acute Lymphoblastic Leukemia	8	0.000311295	0.00118477	0.262747	0.792768	0.145163	0.798	0.966396
PGS002029	Disorders of lipoid metabolism	HP:0004812	B Acute Lymphoblastic Leukemia	8	0.000162176	0.00116601	0.139086	0.889394	0.143062	0.8943	0.966396
PGS002055	Peripheral vascular disease, unspecified	HP:0004812	B Acute Lymphoblastic Leukemia	8	-0.000288305	0.00117486	-0.245395	0.806172	0.14479	0.8123	0.966396
PGS002057	Varicose veins	HP:0004812	B Acute Lymphoblastic Leukemia	8	-0.000196111	0.00119961	-0.163479	0.870155	0.143374	0.8709	0.966396
PGS002067	Celiac disease	HP:0004812	B Acute Lymphoblastic Leukemia	8	0.000266073	0.00118415	0.224696	0.822235	0.144379	0.8236	0.966396
PGS002082	Lupus (localized and systemic)	HP:0004812	B Acute Lymphoblastic Leukemia	8	-0.00021464	0.0011897	-0.180415	0.856842	0.14362	0.8597	0.966396
PGS002107	Diagnosed with coeliac disease or gluten sensitivity	HP:0004812	B Acute Lymphoblastic Leukemia	8	-0.000163014	0.00119009	-0.136975	0.891062	0.143038	0.8911	0.966396
PGS002109	Hair colour (natural, before greying)	HP:0004812	B Acute Lymphoblastic Leukemia	8	-0.00030363	0.00119457	-0.254174	0.799383	0.144976	0.804	0.966396
PGS002119	QT interval	HP:0004812	B Acute Lymphoblastic Leukemia	8	-0.000170461	0.00119153	-0.143061	0.886254	0.14311	0.8889	0.966396
PGS002166	QRS duration	HP:0004812	B Acute Lymphoblastic Leukemia	8	-0.000257112	0.00118753	-0.216509	0.82861	0.144226	0.8275	0.966396
PGS002167	Eosinophil percentage	HP:0004812	B Acute Lymphoblastic Leukemia	8	0.000331987	0.0011996	0.276749	0.781997	0.145482	0.7836	0.966396
PGS002176	Hip circumference	HP:0004812	B Acute Lymphoblastic Leukemia	8	0.000263693	0.00117653	0.224128	0.822677	0.144368	0.8249	0.966396
PGS002209	Morning/evening person (chronotype)	HP:0004812	B Acute Lymphoblastic Leukemia	8	0.000272052	0.00119162	0.228304	0.81943	0.144448	0.8189	0.966396
PGS002212	Daytime dozing / sleeping (narcolepsy)	HP:0004812	B Acute Lymphoblastic Leukemia	8	0.000227944	0.00118476	0.192398	0.847447	0.143809	0.8489	0.966396
PGS002225	Snoring	HP:0004812	B Acute Lymphoblastic Leukemia	8	0.000194586	0.00117655	0.165386	0.868654	0.143401	0.8647	0.966396
PGS002232	Stool Frequency	HP:0004812	B Acute Lymphoblastic Leukemia	8	-0.000269157	0.00118056	-0.227991	0.819673	0.144442	0.8265	0.966396
PGS002247	Melanoma	HP:0004812	B Acute Lymphoblastic Leukemia	8	0.000308902	0.0012059	0.256159	0.79785	0.145018	0.8023	0.966396
PGS002254	Physical activity (self-reported)	HP:0004812	B Acute Lymphoblastic Leukemia	8	0.000170224	0.0011991	0.14196	0.887124	0.143096	0.8906	0.966396
PGS002271	Mitral valve prolapse	HP:0004812	B Acute Lymphoblastic Leukemia	8	0.000180973	0.00119876	0.150966	0.880015	0.143208	0.8798	0.966396
PGS002288	Pelvic organ prolapse	HP:0004812	B Acute Lymphoblastic Leukemia	8	-0.000176462	0.00117358	-0.150362	0.880492	0.1432	0.8773	0.966396
PGS002316	Cardiovascular disease	HP:0004812	B Acute Lymphoblastic Leukemia	8	-0.000246163	0.0011848	-0.207768	0.835428	0.144069	0.8376	0.966396
PGS002321	Diabetes (any type)	HP:0004812	B Acute Lymphoblastic Leukemia	8	-0.000256416	0.00117932	-0.217427	0.827894	0.144243	0.8236	0.966396
PGS002324	Endocrine and diabetes diseases	HP:0004812	B Acute Lymphoblastic Leukemia	8	-0.000159669	0.00118779	-0.134425	0.893078	0.143008	0.8926	0.966396
PGS002330	Hair Color	HP:0004812	B Acute Lymphoblastic Leukemia	8	0.000170804	0.00120329	0.141947	0.887134	0.143096	0.888	0.966396
PGS002345	Red Blood Cell Count	HP:0004812	B Acute Lymphoblastic Leukemia	8	0.000272735	0.00119846	0.227571	0.819999	0.144434	0.8194	0.966396
PGS002730	LDL lowering in response to statin	HP:0004812	B Acute Lymphoblastic Leukemia	8	-0.000261598	0.00118631	-0.220514	0.82549	0.1443	0.8217	0.966396
PGS002738	Alcohol use disorder	HP:0004812	B Acute Lymphoblastic Leukemia	8	-0.000162902	0.00119073	-0.136809	0.891193	0.143036	0.8859	0.966396
PGS002750	Total hip replacement	HP:0004812	B Acute Lymphoblastic Leukemia	8	-0.000219682	0.00119125	-0.184413	0.853705	0.143682	0.8556	0.966396
PGS002759	Depression	HP:0004812	B Acute Lymphoblastic Leukemia	8	0.000203225	0.00117946	0.172303	0.863214	0.143499	0.8587	0.966396
PGS002763	Hip osteoarthritis	HP:0004812	B Acute Lymphoblastic Leukemia	8	0.000275139	0.00118995	0.23122	0.817164	0.144505	0.8204	0.966396
PGS002767	Knee osteoarthritis	HP:0004812	B Acute Lymphoblastic Leukemia	8	-0.000309201	0.0011792	-0.262212	0.793181	0.145151	0.7979	0.966396
PGS002769	Seropositive rheumatoid arthritis	HP:0004812	B Acute Lymphoblastic Leukemia	8	-0.000265866	0.00119865	-0.221804	0.824485	0.144324	0.8208	0.966396
PGS002811	Abdominal adipose tissue volumes adjusted for BMI and height	HP:0004812	B Acute Lymphoblastic Leukemia	8	-0.000190824	0.00117756	-0.16205	0.87128	0.143355	0.8681	0.966396
PGS002813	Visceral adipose tissue volumes adjusted for BMI and height	HP:0004812	B Acute Lymphoblastic Leukemia	8	-0.000191026	0.00119405	-0.159982	0.872909	0.143326	0.8684	0.966396
PGS002892	Diastolic Blood Pressure	HP:0004812	B Acute Lymphoblastic Leukemia	8	-0.000288678	0.00119062	-0.24246	0.808445	0.14473	0.8132	0.966396
PGS002997	Hypertension	HP:0004812	B Acute Lymphoblastic Leukemia	8	-0.000201803	0.00119346	-0.16909	0.86574	0.143453	0.8682	0.966396
PGS003268	estimated glomerular filtration rate (Creatine)	HP:0004812	B Acute Lymphoblastic Leukemia	8	0.000247996	0.00120176	0.20636	0.836527	0.144045	0.8421	0.966396
PGS003381	Uterine endometrial carcinoma	HP:0004812	B Acute Lymphoblastic Leukemia	8	-0.000334013	0.00119161	-0.280303	0.77927	0.145566	0.7829	0.966396
PGS003382	Skin cutaneous melanoma	HP:0004812	B Acute Lymphoblastic Leukemia	8	-0.000232049	0.00120226	-0.19301	0.846968	0.143819	0.8457	0.966396
PGS003385	Ovarian serous carcinoma	HP:0004812	B Acute Lymphoblastic Leukemia	8	0.000226892	0.0012009	0.188936	0.85016	0.143753	0.8515	0.966396
PGS003390	Head and neck squamous cell carcinoma	HP:0004812	B Acute Lymphoblastic Leukemia	8	-0.000258396	0.0012169	-0.21234	0.83186	0.144151	0.8348	0.966396
PGS000929	All cause dementia (algorithmically-defined)	HP:0002779	Tracheomalacia	10	-0.000174564	0.00137818	-0.126662	0.899218	0.170872	0.9007	0.966404
PGS001609	Volume of grey matter in Thalamus (R)	HP:0002779	Tracheomalacia	10	-0.000164639	0.00132656	-0.12411	0.901239	0.170845	0.8991	0.966404
PGS002148	Average total household income before tax	HP:0002779	Tracheomalacia	10	0.000165999	0.00132761	0.125036	0.900506	0.170854	0.9011	0.966404
PGS002156	Age first had sexual intercourse	HP:0002779	Tracheomalacia	10	0.000170498	0.00132394	0.128781	0.897542	0.170895	0.9008	0.966404
PGS002157	Alkaline phosphatase	HP:0002779	Tracheomalacia	10	-0.000167426	0.00130128	-0.128662	0.897636	0.170893	0.9003	0.966404
PGS002192	Potassium in urine	HP:0002779	Tracheomalacia	10	-0.000185997	0.00134627	-0.138158	0.890128	0.171	0.8988	0.966404
PGS002323	Eczema	HP:0000977	Soft skin	33	0.000829815	0.00244066	0.339996	0.73389	0.665768	0.7353	0.966419
PGS001750	WA MD in tract inferior fronto-occipital fasciculus (L)	HP:0004812	B Acute Lymphoblastic Leukemia	8	0.000157141	0.0012119	0.129665	0.896842	0.142955	0.8955	0.966438
PGS000008	ER-positive Breast Cancer	HP:0001762	Talipes equinovarus	9	0.00160256	0.00125076	1.28126	0.200227	0.233992	0.195	0.966445
PGS000009	ER-negative Breast Cancer	HP:0001762	Talipes equinovarus	9	0.00103658	0.00127226	0.814757	0.415294	0.192695	0.4154	0.966445
PGS000017	Inflammatory bowel disease	HP:0001762	Talipes equinovarus	9	0.00124392	0.00126331	0.984657	0.324893	0.20561	0.3253	0.966445
PGS000027	Body Mass Index	HP:0001762	Talipes equinovarus	9	0.000906505	0.00123913	0.731564	0.464507	0.187259	0.4724	0.966445
PGS000042	Coeliac disease	HP:0001762	Talipes equinovarus	9	-0.001326	0.00125716	-1.05475	0.291645	0.211649	0.2974	0.966445
PGS000076	Kidney cancer	HP:0001762	Talipes equinovarus	9	-0.00146926	0.00128605	-1.14246	0.253377	0.219787	0.257	0.966445
PGS000077	Lymphocytic leukemia	HP:0001762	Talipes equinovarus	9	0.00134381	0.00124892	1.07597	0.282049	0.213558	0.2848	0.966445
PGS000081	Oral cavity and pharyngeal cancers	HP:0001762	Talipes equinovarus	9	-0.00189976	0.00128468	-1.47878	0.139333	0.257001	0.1395	0.966445
PGS000091	Eosinophil percentage of white cells	HP:0001762	Talipes equinovarus	9	0.00182182	0.001258	1.44819	0.147697	0.253222	0.1452	0.966445
PGS000092	Hematocrit	HP:0001762	Talipes equinovarus	9	0.00106263	0.00126177	0.842177	0.399774	0.194614	0.4024	0.966445
PGS000096	Immature fraction of reticulocytes	HP:0001762	Talipes equinovarus	9	-0.00180614	0.00126007	-1.43337	0.151885	0.25142	0.15	0.966445
PGS000114	Juvenile Idiopathic Arthritis	HP:0001762	Talipes equinovarus	9	-0.00182324	0.00126688	-1.43916	0.150238	0.252122	0.1298	0.966445
PGS000126	Serum urate	HP:0001762	Talipes equinovarus	9	0.001562	0.00123002	1.2699	0.204245	0.232768	0.2015	0.966445
PGS000135	Schizophrenia	HP:0001762	Talipes equinovarus	9	-0.00134974	0.00133288	-1.01265	0.311331	0.207972	0.313	0.966445
PGS000138	Lifetime Major Depressive Disorder	HP:0001762	Talipes equinovarus	9	0.00121299	0.00125622	0.965592	0.334347	0.20404	0.3304	0.966445
PGS000140	Broad Depression (seen a General Practitioner for nerves, anxiety, tension or depression)	HP:0001762	Talipes equinovarus	9	0.00159248	0.00125062	1.27335	0.203019	0.233138	0.2043	0.966445
PGS000145	Depression (ICD-10 defined)	HP:0001762	Talipes equinovarus	9	0.00116747	0.0012291	0.949857	0.342282	0.202767	0.3477	0.966445
PGS000161	Renal cancer	HP:0001762	Talipes equinovarus	9	-0.00225491	0.00127981	-1.76191	0.0782141	0.295703	0.0817	0.966445
PGS000197	Spondyloarthroparthy	HP:0001762	Talipes equinovarus	9	-0.000930196	0.00127197	-0.731301	0.464667	0.187243	0.4589	0.966445
PGS000220	C-C motif chemokine 20 (CCL20) serum levels	HP:0001762	Talipes equinovarus	9	0.00154769	0.00129094	1.19889	0.230691	0.225366	0.2305	0.966445
PGS000221	C-C motif chemokine 3 (CCL3) serum levels	HP:0001762	Talipes equinovarus	9	0.00192214	0.0012823	1.49897	0.134015	0.259538	0.1333	0.966445
PGS000226	Cystatin-B (CSTB) serum levels	HP:0001762	Talipes equinovarus	9	0.0010727	0.00125753	0.853025	0.393732	0.195391	0.3941	0.966445
PGS000228	Cathepsin L1 (CTSL1) serum levels	HP:0001762	Talipes equinovarus	9	-0.000894398	0.00126127	-0.709122	0.478319	0.185893	0.4796	0.966445
PGS000231	C-X-C motif chemokine 16 (CXCL16) serum levels	HP:0001762	Talipes equinovarus	9	0.00183247	0.00126074	1.45349	0.146219	0.253872	0.1457	0.966445
PGS000235	Epidermal growth factor (EGF) serum levels	HP:0001762	Talipes equinovarus	9	0.00131242	0.00129708	1.01183	0.311723	0.207902	0.3164	0.966445
PGS000239	Fibroblast growth factor 23 (FGF-23) serum levels	HP:0001762	Talipes equinovarus	9	0.00134163	0.001273	1.05391	0.292032	0.211573	0.2916	0.966445
PGS000241	Galanin peptides (GAL) serum levels	HP:0001762	Talipes equinovarus	9	-0.000936631	0.00125259	-0.747757	0.454681	0.188271	0.454	0.966445
PGS000243	Growth/differentiation factor 15 (GDF-15) serum levels	HP:0001762	Talipes equinovarus	9	-0.0012004	0.00127314	-0.942868	0.345845	0.202208	0.3422	0.966445
PGS000244	Growth hormone (GH) serum levels	HP:0001762	Talipes equinovarus	9	0.000983835	0.00128493	0.765672	0.443948	0.189417	0.4468	0.966445
PGS000245	Proheparin-binding EGF-like growth factor (HB-EGF) serum levels	HP:0001762	Talipes equinovarus	9	0.00126669	0.00127735	0.991654	0.321468	0.206194	0.3244	0.966445
PGS000246	Hepatocyte growth factor (HGF) serum levels	HP:0001762	Talipes equinovarus	9	0.0019059	0.00126178	1.51048	0.131054	0.261	0.1278	0.966445
PGS000248	Heat shock 27 kDa protein (HSP_27) serum levels	HP:0001762	Talipes equinovarus	9	0.00148431	0.00127348	1.16555	0.243913	0.222038	0.2461	0.966445
PGS000249	Interleukin-18 (IL-18) serum levels	HP:0001762	Talipes equinovarus	9	-0.00128683	0.00127939	-1.00581	0.31461	0.207389	0.3074	0.966445
PGS000251	Interleukin-27 (IL-27) serum levels	HP:0001762	Talipes equinovarus	9	0.0011692	0.00127389	0.917815	0.358809	0.200238	0.3526	0.966445
PGS000255	Pro-interleukin-16 (IL16) serum levels	HP:0001762	Talipes equinovarus	9	0.00101849	0.00127886	0.796404	0.425877	0.191445	0.4309	0.966445
PGS000259	Leptin (LEP) serum levels	HP:0001762	Talipes equinovarus	9	-0.000895826	0.00126758	-0.706719	0.479811	0.185749	0.4747	0.966445
PGS000260	Lectin-like oxidized LDL receptor 1 (LOX-1) serum levels	HP:0001762	Talipes equinovarus	9	0.00139316	0.00124492	1.11907	0.263222	0.217554	0.2599	0.966445
PGS000262	Myoglobin (MB) serum levels	HP:0001762	Talipes equinovarus	9	0.00105989	0.00125767	0.842743	0.399457	0.194655	0.396	0.966445
PGS000263	Monocyte chemotactic protein 1 (MCP-1) serum levels	HP:0001762	Talipes equinovarus	9	-0.000918522	0.00125608	-0.731261	0.464692	0.18724	0.456	0.966445
PGS000265	Matrix metalloproteinase-10 (MMP-10) serum levels	HP:0001762	Talipes equinovarus	9	0.000965922	0.00125452	0.769952	0.441405	0.189695	0.4484	0.966445
PGS000268	Matrix metalloproteinase-7 (MMP-7) serum levels	HP:0001762	Talipes equinovarus	9	0.0020051	0.00127296	1.57514	0.115357	0.269418	0.117	0.966445
PGS000269	Myeloperoxidase (MPO) serum levels	HP:0001762	Talipes equinovarus	9	0.00167524	0.0012533	1.33666	0.181462	0.240114	0.183	0.966445
PGS000273	Proteinase-activated receptor 1 (PAR-1) serum levels	HP:0001762	Talipes equinovarus	9	0.000889303	0.00125611	0.707983	0.479026	0.185825	0.4835	0.966445
PGS000275	Platelet endothelial cell adhesion molecule (PECAM-1) serum levels	HP:0001762	Talipes equinovarus	9	0.00113218	0.00125926	0.89909	0.368696	0.198801	0.3627	0.966445
PGS000277	P-selectin glycoprotein ligand 1 (PSGL-1) serum levels	HP:0001762	Talipes equinovarus	9	0.00172236	0.00125469	1.37273	0.169965	0.244239	0.1643	0.966445
PGS000278	Pentraxin-related protein PTX3 (PTX3) serum levels	HP:0001762	Talipes equinovarus	9	0.000886696	0.00126006	0.703691	0.481694	0.185569	0.4825	0.966445
PGS000279	Receptor for advanced glycosylation end products (RAGE) serum levels	HP:0001762	Talipes equinovarus	9	0.00136711	0.00128008	1.06799	0.285634	0.212835	0.281	0.966445
PGS000281	Resistin (RETN) serum levels	HP:0001762	Talipes equinovarus	9	0.00205288	0.00127736	1.60713	0.10816	0.273711	0.1115	0.966445
PGS000284	ST2 protein (ST2) serum levels	HP:0001762	Talipes equinovarus	9	-0.001921	0.00126765	-1.5154	0.129805	0.261628	0.1348	0.966445
PGS000285	Tissue factor (TF) serum levels	HP:0001762	Talipes equinovarus	9	0.00171551	0.00126184	1.35953	0.174109	0.242716	0.1773	0.966445
PGS000288	Tumor necrosis factor receptor 2 (TNF-R2) serum levels	HP:0001762	Talipes equinovarus	9	0.00137514	0.00126652	1.08576	0.277698	0.214451	0.2779	0.966445
PGS000289	Tumor necrosis factor ligand superfamily member 14 (TNFSF14) serum levels	HP:0001762	Talipes equinovarus	9	0.00219714	0.00123083	1.78509	0.0743749	0.29917	0.0773	0.966445
PGS000291	TNF-related apoptosis-inducing ligand receptor 2 (TRAIL-R2) serum levels	HP:0001762	Talipes equinovarus	9	0.00146276	0.00123807	1.18148	0.237529	0.223617	0.2369	0.966445
PGS000294	Vascular endothelial growth factor A (VEGF-A) serum levels	HP:0001762	Talipes equinovarus	9	0.00152397	0.00128053	1.19011	0.234124	0.22448	0.2314	0.966445
PGS000315	Immunoglobulin E (IgE)	HP:0001762	Talipes equinovarus	9	0.00130319	0.00128166	1.01679	0.309356	0.208327	0.3164	0.966445
PGS000324	Enthesitis-related Juvenile Idiophatic Arthritis	HP:0001762	Talipes equinovarus	9	-0.00111105	0.00129186	-0.86004	0.389854	0.195899	0.4037	0.966445
PGS000325	Oligoarthritis Juvenile Idiophatic Arthritis	HP:0001762	Talipes equinovarus	9	-0.00148149	0.00125805	-1.17761	0.23907	0.223231	0.158	0.966445
PGS000326	Rheumatoid-factor-negative Polyarthritis (Juvenile Idiophatic Arthritis)	HP:0001762	Talipes equinovarus	9	-0.00141231	0.00126586	-1.1157	0.264666	0.217235	0.1374	0.966445
PGS000333	Prostate cancer	HP:0001762	Talipes equinovarus	9	0.00102159	0.00125876	0.811585	0.417111	0.192477	0.4167	0.966445
PGS000351	Invasive epithelial ovarian cancer	HP:0001762	Talipes equinovarus	9	0.000996718	0.00125602	0.793551	0.427536	0.191254	0.4227	0.966445
PGS000352	High grade serous ovarian cancer	HP:0001762	Talipes equinovarus	9	0.00145926	0.00125366	1.16401	0.244538	0.221886	0.2441	0.966445
PGS000359	Cancer of tongue	HP:0001762	Talipes equinovarus	9	-0.00109972	0.00126874	-0.866787	0.386147	0.196391	0.3891	0.966445
PGS000361	Cancer of larynx	HP:0001762	Talipes equinovarus	9	0.00107273	0.00127399	0.842028	0.399857	0.194604	0.4037	0.966445
PGS000366	Cancer of esophagus	HP:0001762	Talipes equinovarus	9	0.00209549	0.00126665	1.65436	0.0981878	0.280208	0.1006	0.966445
PGS000373	Colorectal cancer	HP:0001762	Talipes equinovarus	9	-0.000898106	0.00124337	-0.722316	0.470171	0.186691	0.4713	0.966445
PGS000384	Malignant neoplasm of rectum, rectosigmoid junction, and anus	HP:0001762	Talipes equinovarus	9	-0.00144763	0.00126655	-1.14297	0.253166	0.219836	0.2562	0.966445
PGS000442	Other non-epithelial cancer of skin	HP:0001762	Talipes equinovarus	9	0.00124749	0.00128736	0.969036	0.332626	0.204321	0.3162	0.966445
PGS000446	Basal cell carcinoma	HP:0001762	Talipes equinovarus	9	0.00141357	0.001278	1.10608	0.268806	0.216332	0.2686	0.966445
PGS000543	Cancer of other female genital organs	HP:0001762	Talipes equinovarus	9	-0.00096881	0.00130616	-0.741722	0.458329	0.187891	0.4727	0.966445
PGS000584	Cancer of prostate	HP:0001762	Talipes equinovarus	9	0.00119715	0.0012746	0.939232	0.347708	0.201919	0.3453	0.966445
PGS000605	Malignant neoplasm of kidney, except pelvis	HP:0001762	Talipes equinovarus	9	-0.00108612	0.00126428	-0.859083	0.390382	0.19583	0.3918	0.966445
PGS000614	Cancer of bladder	HP:0001762	Talipes equinovarus	9	0.001631	0.00125536	1.29923	0.193993	0.235949	0.1837	0.966445
PGS000618	Cancer of brain and nervous system	HP:0001762	Talipes equinovarus	9	-0.00123741	0.00123925	-0.998513	0.318133	0.206771	0.3176	0.966445
PGS000620	Cancer of brain	HP:0001762	Talipes equinovarus	9	-0.000971658	0.00124966	-0.777538	0.436919	0.190191	0.4309	0.966445
PGS000634	Thyroid cancer	HP:0001762	Talipes equinovarus	9	0.00147694	0.00128092	1.15303	0.249016	0.220811	0.2443	0.966445
PGS000644	Nodular lymphoma	HP:0001762	Talipes equinovarus	9	0.00165175	0.00125555	1.31555	0.188452	0.23775	0.1935	0.966445
PGS000645	Lymphoid leukemia	HP:0001762	Talipes equinovarus	9	0.0015867	0.00126092	1.25836	0.208385	0.231536	0.2105	0.966445
PGS000655	Non-alcoholic fatty liver disease	HP:0001762	Talipes equinovarus	9	0.000905618	0.00125237	0.723121	0.469677	0.18674	0.4772	0.966445
PGS000656	Non-alcoholic fatty liver disease activity score	HP:0001762	Talipes equinovarus	9	0.00132189	0.00124695	1.0601	0.289209	0.212126	0.2971	0.966445
PGS000666	Body surface area-indexed left ventricular end-systolic volume	HP:0001762	Talipes equinovarus	9	0.0011682	0.0012557	0.930315	0.352303	0.201214	0.3492	0.966445
PGS000674	AST to ALT ratio	HP:0001762	Talipes equinovarus	9	0.00161505	0.00124206	1.3003	0.193626	0.236066	0.196	0.966445
PGS000682	eGFR [ml/min/1.73m2]	HP:0001762	Talipes equinovarus	9	-0.00129579	0.0012718	-1.01886	0.308372	0.208505	0.3062	0.966445
PGS000703	Angina	HP:0001762	Talipes equinovarus	9	-0.0014459	0.00125646	-1.15076	0.249945	0.220591	0.2484	0.966445
PGS000704	Alcoholic cirrhosis	HP:0001762	Talipes equinovarus	9	-0.00182167	0.00125906	-1.44685	0.14807	0.25306	0.1502	0.966445
PGS000705	Gallstones	HP:0001762	Talipes equinovarus	9	0.00129234	0.00127415	1.01427	0.310556	0.208111	0.3099	0.966445
PGS000718	Beta-blocker survival benefit	HP:0001762	Talipes equinovarus	9	0.0010111	0.00127465	0.793237	0.427719	0.191233	0.4299	0.966445
PGS000754	Systemic lupus erythrmatosus	HP:0001762	Talipes equinovarus	9	0.00148732	0.00125511	1.18501	0.236131	0.223969	0.2326	0.966445
PGS000758	Adult standing height	HP:0001762	Talipes equinovarus	9	0.00224298	0.00127217	1.76311	0.0780114	0.295882	0.0783	0.966445
PGS000763	Hearing aid use	HP:0001762	Talipes equinovarus	9	0.000871184	0.00125194	0.695867	0.48658	0.185106	0.4828	0.966445
PGS000766	Cutaneous melanoma	HP:0001762	Talipes equinovarus	9	-0.00210709	0.0012639	-1.66714	0.0956185	0.282	0.0944	0.966445
PGS000821	Thyroid medication use	HP:0001762	Talipes equinovarus	9	0.0019034	0.00126984	1.49892	0.134027	0.259532	0.1362	0.966445
PGS000840	Fasting Proinsulin	HP:0001762	Talipes equinovarus	9	0.000938843	0.00127345	0.737245	0.461046	0.187612	0.4603	0.966445
PGS000844	Predicted visceral adipose tissue	HP:0001762	Talipes equinovarus	9	0.00130273	0.00124172	1.04913	0.294223	0.211149	0.2952	0.966445
PGS000865	Hepatic fat content	HP:0001762	Talipes equinovarus	9	0.00215418	0.00125795	1.71245	0.0869443	0.288458	0.0844	0.966445
PGS000870	Cystic fibrosis related diabetes	HP:0001762	Talipes equinovarus	9	0.00128182	0.00126246	1.01533	0.31005	0.208202	0.3108	0.966445
PGS000874	Chronic lymphocytic leukemia	HP:0001762	Talipes equinovarus	9	0.00155424	0.00124432	1.24907	0.211762	0.230553	0.2046	0.966445
PGS000903	Parkinson's disease	HP:0001762	Talipes equinovarus	9	-0.000896041	0.0012541	-0.714488	0.474996	0.186216	0.4831	0.966445
PGS000909	Headache	HP:0001762	Talipes equinovarus	9	-0.00162466	0.00125169	-1.29797	0.194424	0.235811	0.2094	0.966445
PGS000914	Abnormal electrocardiogram	HP:0001762	Talipes equinovarus	9	-0.00188959	0.00127444	-1.48269	0.138291	0.257489	0.1368	0.966445
PGS000930	Blood clot (diagnosed by doctor)	HP:0001762	Talipes equinovarus	9	-0.0019856	0.00125386	-1.58359	0.113421	0.270543	0.1142	0.966445
PGS000931	Blood clot or deep vein thrombosis (diagnosed by doctor)	HP:0001762	Talipes equinovarus	9	-0.00131487	0.00125676	-1.04623	0.29556	0.210892	0.2947	0.966445
PGS000932	Other intervertebral disk disorders (time-to-event)	HP:0001762	Talipes equinovarus	9	-0.00126356	0.00128084	-0.986509	0.323984	0.205765	0.3255	0.966445
PGS000940	Intestinal malabsorption (time-to-event)	HP:0001762	Talipes equinovarus	9	-0.000910355	0.00124383	-0.731898	0.464303	0.18728	0.4543	0.966445
PGS000943	Cholecystitis (time-to-event)	HP:0001762	Talipes equinovarus	9	0.00107153	0.00126635	0.846163	0.397548	0.194899	0.4178	0.966445
PGS000953	Left heel broadband ultrasound attenuation	HP:0001762	Talipes equinovarus	9	0.000977337	0.00129096	0.757064	0.449087	0.188863	0.4491	0.966445
PGS000954	Left heel quantitative ultrasound index (QUI), direct entry	HP:0001762	Talipes equinovarus	9	0.00134754	0.00128048	1.05237	0.292739	0.211436	0.2884	0.966445
PGS000959	Connective tissue disorder	HP:0001762	Talipes equinovarus	9	-0.00117788	0.00127844	-0.92134	0.356967	0.200512	0.3539	0.966445
PGS000960	Other systemic involvement of connective tissue (time-to-event)	HP:0001762	Talipes equinovarus	9	0.00117312	0.00126826	0.924989	0.355066	0.200797	0.3564	0.966445
PGS000963	Follicular cysts of skin and subcutaneous tissue (time-to-event)	HP:0001762	Talipes equinovarus	9	-0.0010957	0.00128149	-0.855022	0.392626	0.195535	0.3408	0.966445
PGS000964	Slipped disc	HP:0001762	Talipes equinovarus	9	-0.00190444	0.0012536	-1.51918	0.128851	0.262111	0.1295	0.966445
PGS000972	Microalbumin [> 40 mg/L]	HP:0001762	Talipes equinovarus	9	0.00204832	0.00128057	1.59954	0.109835	0.272684	0.1121	0.966445
PGS000989	Reticulocyte %	HP:0001762	Talipes equinovarus	9	-0.00144453	0.00123601	-1.16871	0.242639	0.222349	0.2357	0.966445
PGS000994	Tea intake	HP:0001762	Talipes equinovarus	9	0.00100816	0.00128973	0.781684	0.434478	0.190464	0.4393	0.966445
PGS000995	Dentures	HP:0001762	Talipes equinovarus	9	0.00188892	0.00126961	1.48779	0.136939	0.258129	0.1379	0.966445
PGS000998	Comparative body height at age 10	HP:0001762	Talipes equinovarus	9	0.00104369	0.00126174	0.827185	0.408216	0.193557	0.4043	0.966445
PGS001003	Number of medications taken	HP:0001762	Talipes equinovarus	9	-0.000962608	0.0012479	-0.771381	0.440558	0.189788	0.435	0.966445
PGS001004	Number of non-cancer illnesses	HP:0001762	Talipes equinovarus	9	-0.00146623	0.00125723	-1.16623	0.243637	0.222105	0.2425	0.966445
PGS001005	Number of self reported cancers	HP:0001762	Talipes equinovarus	9	-0.00120975	0.00129024	-0.937615	0.348538	0.20179	0.3341	0.966445
PGS001009	PEF	HP:0001762	Talipes equinovarus	9	0.000942158	0.00127334	0.739911	0.459428	0.187778	0.4556	0.966445
PGS001011	Viral warts (time-to-event)	HP:0001762	Talipes equinovarus	9	0.00176609	0.00125543	1.40677	0.159628	0.248232	0.1503	0.966445
PGS001012	Number of falls in the last year	HP:0001762	Talipes equinovarus	9	0.00144037	0.00127303	1.13145	0.257981	0.21873	0.256	0.966445
PGS001013	Macular degeneration	HP:0001762	Talipes equinovarus	9	-0.00143125	0.00126389	-1.13241	0.257576	0.218822	0.2614	0.966445
PGS001015	Enlarged prostate	HP:0001762	Talipes equinovarus	9	0.00130806	0.00125989	1.03823	0.299267	0.210188	0.3055	0.966445
PGS001017	Suffer from 'nerves'	HP:0001762	Talipes equinovarus	9	0.00131076	0.00126808	1.03365	0.301404	0.209787	0.2925	0.966445
PGS001019	Attending social / leisure activities (regular attendance at a gym or sports club)	HP:0001762	Talipes equinovarus	9	-0.00144045	0.0012707	-1.13358	0.257084	0.218934	0.2515	0.966445
PGS001028	Diabetic eye disease	HP:0001762	Talipes equinovarus	9	0.00119281	0.001277	0.93407	0.350363	0.20151	0.3501	0.966445
PGS001030	Pulmonary fibrosis	HP:0001762	Talipes equinovarus	9	-0.00202707	0.00122577	-1.65371	0.0983185	0.280119	0.0947	0.966445
PGS001031	Fibroblastic disorders (time-to-event)	HP:0001762	Talipes equinovarus	9	-0.00121153	0.00126116	-0.960644	0.33683	0.203637	0.3371	0.966445
PGS001033	Other coagulation defects (time-to-event)	HP:0001762	Talipes equinovarus	9	-0.00100144	0.00127013	-0.788456	0.430509	0.190913	0.1713	0.966445
PGS001038	Left heel bone mineral density (BMD) T-score, automated	HP:0001762	Talipes equinovarus	9	0.00134716	0.00128044	1.05211	0.292857	0.211413	0.2931	0.966445
PGS001040	Non melanoma skin cancer	HP:0001762	Talipes equinovarus	9	0.00223261	0.00128313	1.73997	0.0819935	0.292465	0.0849	0.966445
PGS001042	Thyrotoxicosis [hyperthyroidism] (time-to-event)	HP:0001762	Talipes equinovarus	9	-0.00218792	0.00126376	-1.73128	0.0835313	0.291193	0.0809	0.966445
PGS001043	Hyperthyroidism, thyrotoxicosis	HP:0001762	Talipes equinovarus	9	-0.00220563	0.00126552	-1.74287	0.0814867	0.292889	0.0825	0.966445
PGS001048	NSTEMI (algorithmically-defined)	HP:0001762	Talipes equinovarus	9	-0.000959632	0.00124697	-0.76957	0.441632	0.18967	0.4397	0.966445
PGS001070	Volume of ventricular cerebrospinal fluid (normalised for head size)	HP:0001762	Talipes equinovarus	9	0.00219087	0.00126512	1.73175	0.0834489	0.29126	0.0847	0.966445
PGS001073	Duration of walks	HP:0001762	Talipes equinovarus	9	-0.00149867	0.00128402	-1.16716	0.243262	0.222196	0.2404	0.966445
PGS001074	Types of physical activity in last 4 weeks (other exercises)	HP:0001762	Talipes equinovarus	9	0.00168645	0.00126446	1.33373	0.182422	0.239783	0.1837	0.966445
PGS001076	Eosinophill %	HP:0001762	Talipes equinovarus	9	0.00136706	0.00124808	1.09533	0.273484	0.215333	0.2808	0.966445
PGS001080	Freq. of tiredness / lethargy in last 2 weeks	HP:0001762	Talipes equinovarus	9	-0.0012626	0.00124798	-1.01172	0.311777	0.207892	0.3177	0.966445
PGS001090	Often felt loved as a child	HP:0001762	Talipes equinovarus	9	-0.00124762	0.00126145	-0.989036	0.322747	0.205975	0.3235	0.966445
PGS001091	Loneliness	HP:0001762	Talipes equinovarus	9	-0.00178401	0.00127111	-1.40351	0.160597	0.247845	0.1635	0.966445
PGS001099	Spherical power (left eye)	HP:0001762	Talipes equinovarus	9	-0.00205382	0.00124421	-1.6507	0.0989316	0.279699	0.1021	0.966445
PGS001102	Body fat percentage (left arm)	HP:0001762	Talipes equinovarus	9	-0.0012583	0.00125535	-1.00235	0.316279	0.207095	0.3188	0.966445
PGS001103	Body fat percentage (left leg)	HP:0001762	Talipes equinovarus	9	-0.00132717	0.00124963	-1.06205	0.288323	0.212301	0.2909	0.966445
PGS001104	Body fat percentage (right leg)	HP:0001762	Talipes equinovarus	9	-0.00131773	0.00124788	-1.05598	0.291087	0.211758	0.2807	0.966445
PGS001105	Body fat percentage (trunk fat)	HP:0001762	Talipes equinovarus	9	-0.000932332	0.00127325	-0.732246	0.464091	0.187301	0.4693	0.966445
PGS001106	Percentage of right arm fat	HP:0001762	Talipes equinovarus	9	-0.00146732	0.00125613	-1.16813	0.242872	0.222292	0.2382	0.966445
PGS001108	Basal metabolic rate	HP:0001762	Talipes equinovarus	9	0.0013474	0.00124817	1.0795	0.280475	0.213879	0.282	0.966445
PGS001109	Vasomotor and allergic rhinitis (time-to-event)	HP:0001762	Talipes equinovarus	9	0.00172691	0.00126045	1.37008	0.170791	0.243932	0.1678	0.966445
PGS001119	Left hand grip strength	HP:0001762	Talipes equinovarus	9	-0.000945089	0.00125911	-0.750601	0.452967	0.188451	0.4576	0.966445
PGS001120	Right hand grip strength	HP:0001762	Talipes equinovarus	9	0.000975153	0.00126994	0.76787	0.442641	0.189559	0.4452	0.966445
PGS001131	Zoster [herpes zoster] (time-to-event)	HP:0001762	Talipes equinovarus	9	0.00171907	0.00127946	1.34359	0.17921	0.240898	0.173	0.966445
PGS001132	Family history of chronic bronchitis/emphysema	HP:0001762	Talipes equinovarus	9	0.00172554	0.00125727	1.37244	0.170055	0.244206	0.1674	0.966445
PGS001136	Hematologic disease, genetic	HP:0001762	Talipes equinovarus	9	-0.00119692	0.00123426	-0.969744	0.332273	0.204379	0.3298	0.966445
PGS001141	Facial ageing (looking younger than you are)	HP:0001762	Talipes equinovarus	9	0.00114551	0.00125618	0.911895	0.361917	0.199781	0.3608	0.966445
PGS001143	Volume of grey matter in Parietal Operculum Cortex (R)	HP:0001762	Talipes equinovarus	9	-0.00121726	0.00125227	-0.972048	0.331126	0.204568	0.3397	0.966445
PGS001145	Arm fat mass (R)	HP:0001762	Talipes equinovarus	9	-0.000898677	0.0012404	-0.724504	0.468828	0.186825	0.4734	0.966445
PGS001146	Arm fat-free mass (R)	HP:0001762	Talipes equinovarus	9	0.00169575	0.00124931	1.35734	0.174802	0.242466	0.1764	0.966445
PGS001153	Folic acid or folate (Vitamin B9)	HP:0001762	Talipes equinovarus	9	0.00168069	0.00125957	1.33433	0.182224	0.239851	0.1831	0.966445
PGS001155	Impedance (left leg)	HP:0001762	Talipes equinovarus	9	-0.000895019	0.00124313	-0.71997	0.471615	0.186548	0.4701	0.966445
PGS001158	Left leg mass (predicted)	HP:0001762	Talipes equinovarus	9	0.00103777	0.00124194	0.835598	0.403465	0.194148	0.3907	0.966445
PGS001159	Right leg mass (predicted)	HP:0001762	Talipes equinovarus	9	0.00100272	0.00124149	0.807676	0.419358	0.192209	0.4207	0.966445
PGS001160	Trunk mass (predicted)	HP:0001762	Talipes equinovarus	9	0.00164614	0.0012589	1.3076	0.191135	0.23687	0.1873	0.966445
PGS001164	Testicular cancer	HP:0001762	Talipes equinovarus	9	0.0019204	0.00126268	1.5209	0.128419	0.262332	0.1255	0.966445
PGS001165	Arm fat free mass (L)	HP:0001762	Talipes equinovarus	9	0.00161087	0.00125187	1.28677	0.198302	0.234588	0.202	0.966445
PGS001166	Leg fat free mass (L)	HP:0001762	Talipes equinovarus	9	0.00103879	0.00124251	0.836043	0.403215	0.194179	0.4046	0.966445
PGS001167	Leg fat-free mass (R)	HP:0001762	Talipes equinovarus	9	0.000951985	0.00124117	0.767009	0.443153	0.189504	0.4409	0.966445
PGS001168	Trunk fat free mass	HP:0001762	Talipes equinovarus	9	0.00161182	0.00126016	1.27906	0.201001	0.233754	0.2041	0.966445
PGS001169	Whole body fat free mass	HP:0001762	Talipes equinovarus	9	0.00150418	0.00125189	1.20153	0.229666	0.225634	0.2305	0.966445
PGS001172	Eosinophill count	HP:0001762	Talipes equinovarus	9	0.00158667	0.00125468	1.2646	0.206138	0.232201	0.2003	0.966445
PGS001181	Other hypothyroidism (time-to-event)	HP:0001762	Talipes equinovarus	9	0.000921118	0.00125703	0.732773	0.463769	0.187334	0.4553	0.966445
PGS001185	Intra-ocular pressure, Goldmann-correlated ¬Æ	HP:0001762	Talipes equinovarus	9	0.00215778	0.00125543	1.71877	0.0857878	0.289371	0.0862	0.966445
PGS001192	Gonarthrosis [arthrosis of knee] (time-to-event)	HP:0001762	Talipes equinovarus	9	-0.00198048	0.00125413	-1.57917	0.11443	0.269954	0.1169	0.966445
PGS001234	Left arm mass (predicted)	HP:0001762	Talipes equinovarus	9	0.00165898	0.00125546	1.32142	0.18649	0.238403	0.1931	0.966445
PGS001235	Right arm mass (predicted)	HP:0001762	Talipes equinovarus	9	0.00187878	0.00125071	1.50218	0.133185	0.259944	0.1321	0.966445
PGS001236	Lung function (FEV1)	HP:0001762	Talipes equinovarus	9	0.00177014	0.00128056	1.38232	0.167003	0.245354	0.1684	0.966445
PGS001237	Lung function (FVC)	HP:0001762	Talipes equinovarus	9	0.00180129	0.00126146	1.42794	0.153441	0.250765	0.1505	0.966445
PGS001242	Ankle spacing width (L)	HP:0001762	Talipes equinovarus	9	0.00149963	0.00124334	1.20612	0.22789	0.226101	0.2335	0.966445
PGS001243	Ankle spacing width (R)	HP:0001762	Talipes equinovarus	9	0.0013571	0.00125446	1.08182	0.279441	0.214091	0.277	0.966445
PGS001250	Calculus of kidney and ureter (time-to-event)	HP:0001762	Talipes equinovarus	9	0.00096845	0.00127091	0.76201	0.44613	0.189181	0.4454	0.966445
PGS001251	Other interstitial pulmonary diseases (time-to-event)	HP:0001762	Talipes equinovarus	9	-0.00135945	0.00122965	-1.10556	0.269029	0.216284	0.2678	0.966445
PGS001259	Hayfever/allergic rhinitis	HP:0001762	Talipes equinovarus	9	0.00148272	0.00127506	1.16286	0.245002	0.221773	0.2444	0.966445
PGS001274	Osteoporosis without pathological fracture (time-to-event)	HP:0001762	Talipes equinovarus	9	-0.00147964	0.00125496	-1.17904	0.238502	0.223373	0.2339	0.966445
PGS001276	Retinal disorders in diseases classified elsewhere (time-to-event)	HP:0001762	Talipes equinovarus	9	0.00162086	0.0012699	1.27637	0.201948	0.233464	0.1955	0.966445
PGS001277	PE +/- DVT	HP:0001762	Talipes equinovarus	9	-0.00120466	0.00124547	-0.967232	0.333527	0.204174	0.3306	0.966445
PGS001278	previously: Blood clot in the leg (DVT) or lung	HP:0001762	Talipes equinovarus	9	-0.00139978	0.00125661	-1.11393	0.265421	0.217069	0.2642	0.966445
PGS001279	previously: Blood clot in the lung	HP:0001762	Talipes equinovarus	9	-0.00189602	0.00125438	-1.51151	0.130791	0.261131	0.1325	0.966445
PGS001280	PE (time-to-event)	HP:0001762	Talipes equinovarus	9	-0.00105204	0.00124607	-0.844291	0.398592	0.194765	0.3995	0.966445
PGS001281	Migraine	HP:0001762	Talipes equinovarus	9	-0.00106391	0.00126877	-0.838539	0.401813	0.194356	0.4067	0.966445
PGS001284	Allergic disease (hay fever, allergic rhinitis, or eczema)	HP:0001762	Talipes equinovarus	9	0.00139916	0.00127795	1.09485	0.273694	0.215289	0.2843	0.966445
PGS001285	Allergic disease (hay fever, rhinitis, or eczema) (diagnosed by doctor)	HP:0001762	Talipes equinovarus	9	0.00138022	0.00127751	1.0804	0.280073	0.213961	0.2753	0.966445
PGS001303	Other cataract (time-to-event)	HP:0001762	Talipes equinovarus	9	0.00172081	0.00125343	1.37288	0.169918	0.244257	0.1666	0.966445
PGS001309	Other rheumatoid arthritis (time-to-event)	HP:0001762	Talipes equinovarus	9	0.00169243	0.00127328	1.32919	0.183915	0.239273	0.1822	0.966445
PGS001327	Diabetes	HP:0001762	Talipes equinovarus	9	0.00114736	0.00127102	0.902704	0.366775	0.199076	0.366	0.966445
PGS001328	Family history of diabetes	HP:0001762	Talipes equinovarus	9	0.0018896	0.00127111	1.48658	0.13726	0.257977	0.1389	0.966445
PGS001329	Unspecified diabetes mellitus (time-to-event)	HP:0001762	Talipes equinovarus	9	0.00133085	0.00126583	1.05137	0.293196	0.211348	0.2961	0.966445
PGS001335	Vascular/heart problems diagnosed by doctor High BP	HP:0001762	Talipes equinovarus	9	-0.000915853	0.00123638	-0.740754	0.458916	0.187831	0.4623	0.966445
PGS001337	Family history of breast cancer	HP:0001762	Talipes equinovarus	9	0.00142175	0.00126082	1.12763	0.25959	0.218366	0.2578	0.966445
PGS001343	Asthma (algorithmically-defined)	HP:0001762	Talipes equinovarus	9	0.00211121	0.00128005	1.64931	0.0992164	0.279506	0.0953	0.966445
PGS001344	Asthma (diagnosed by doctor)	HP:0001762	Talipes equinovarus	9	0.00158292	0.00127666	1.23989	0.21514	0.229588	0.2142	0.966445
PGS001350	Fasting glucose	HP:0001762	Talipes equinovarus	9	-0.00118453	0.00128645	-0.92077	0.357265	0.200468	0.3563	0.966445
PGS001351	Fasting insulin	HP:0001762	Talipes equinovarus	9	0.000905021	0.00126444	0.71575	0.474217	0.186292	0.4715	0.966445
PGS001352	Glycated haemoglobin levels (HbA1c)	HP:0001762	Talipes equinovarus	9	-0.00110217	0.00126861	-0.868801	0.385044	0.196539	0.3766	0.966445
PGS001358	3mm cylindrical power (R)	HP:0001762	Talipes equinovarus	9	-0.00155759	0.00125535	-1.24076	0.214819	0.229679	0.2175	0.966445
PGS001359	3mm strong meridian (L)	HP:0001762	Talipes equinovarus	9	-0.001603	0.00125786	-1.27439	0.202651	0.23325	0.2026	0.966445
PGS001360	3mm strong meridian (R)	HP:0001762	Talipes equinovarus	9	-0.00148324	0.00125587	-1.18105	0.237702	0.223573	0.24	0.966445
PGS001362	3mm weak meridian (L)	HP:0001762	Talipes equinovarus	9	-0.00194389	0.00125471	-1.54927	0.12145	0.266007	0.1205	0.966445
PGS001363	3mm weak meridian (R)	HP:0001762	Talipes equinovarus	9	-0.00194047	0.00126158	-1.53813	0.124151	0.264556	0.1231	0.966445
PGS001366	6mm strong meridian (R)	HP:0001762	Talipes equinovarus	9	-0.00132681	0.00125881	-1.05402	0.291982	0.211583	0.2954	0.966445
PGS001367	6mm weak meridian (L)	HP:0001762	Talipes equinovarus	9	-0.000990996	0.00125332	-0.790696	0.429201	0.191063	0.4316	0.966445
PGS001368	6mm weak meridian (R)	HP:0001762	Talipes equinovarus	9	-0.00175303	0.00125039	-1.40198	0.161052	0.247665	0.1614	0.966445
PGS001372	Age hayfever or allergic rhinitis diagnosed by doctor	HP:0001762	Talipes equinovarus	9	0.000945008	0.00125137	0.755178	0.450217	0.188743	0.4422	0.966445
PGS001373	Age started wearing glasses or contact lenses	HP:0001762	Talipes equinovarus	9	-0.00138815	0.00125581	-1.10538	0.269106	0.216268	0.2724	0.966445
PGS001374	Age stopped smoking	HP:0001762	Talipes equinovarus	9	0.00107307	0.0012678	0.846403	0.397414	0.194916	0.4002	0.966445
PGS001376	Average number of times bowels opened per day	HP:0001762	Talipes equinovarus	9	-0.00142793	0.00127637	-1.11874	0.263364	0.217522	0.2672	0.966445
PGS001380	Corneal hysteresis (L)	HP:0001762	Talipes equinovarus	9	0.00103597	0.00126673	0.81783	0.413537	0.192907	0.4117	0.966445
PGS001381	Corneal hysteresis (R)	HP:0001762	Talipes equinovarus	9	0.00156183	0.00127056	1.22924	0.219104	0.228478	0.2125	0.966445
PGS001383	Corneal resistance factor (R)	HP:0001762	Talipes equinovarus	9	0.00134304	0.00126523	1.0615	0.288571	0.212251	0.2856	0.966445
PGS001385	Degree bothered by headaches in the last 3 months	HP:0001762	Talipes equinovarus	9	-0.00198104	0.00125753	-1.57534	0.115312	0.269443	0.1197	0.966445
PGS001390	Duodenal ulcer (time-to-event)	HP:0001762	Talipes equinovarus	9	0.00168498	0.00127167	1.32501	0.185296	0.238805	0.1824	0.966445
PGS001395	Frequency of discomfort/pain in abdomen in last 3 months	HP:0001762	Talipes equinovarus	9	0.00153128	0.00126249	1.21291	0.225285	0.226794	0.2252	0.966445
PGS001396	Frequency of unenthusiasm / disinterest in last 2 weeks	HP:0001762	Talipes equinovarus	9	0.00118427	0.00126749	0.934343	0.350222	0.201532	0.3474	0.966445
PGS001398	Friendship satisfaction	HP:0001762	Talipes equinovarus	9	0.00117266	0.00128525	0.912395	0.361654	0.199819	0.3586	0.966445
PGS001399	GE / gI antigen for Varicella Zoster Virus	HP:0001762	Talipes equinovarus	9	-0.00107415	0.0012625	-0.850811	0.394961	0.195232	0.3969	0.966445
PGS001403	Heel bone mineral density (BMD) (L)	HP:0001762	Talipes equinovarus	9	0.0013345	0.00128193	1.04101	0.297978	0.210432	0.2929	0.966445
PGS001409	Intra-ocular pressure, corneal-compensated (L)	HP:0001762	Talipes equinovarus	9	0.00112817	0.00125832	0.896568	0.370041	0.19861	0.3755	0.966445
PGS001410	Intra-ocular pressure, corneal-compensated (R)	HP:0001762	Talipes equinovarus	9	0.00106239	0.00128907	0.82415	0.409938	0.193345	0.4126	0.966445
PGS001411	Intra-ocular pressure, Goldmann-correlated (L)	HP:0001762	Talipes equinovarus	9	0.00147703	0.00126904	1.1639	0.244582	0.221875	0.2415	0.966445
PGS001412	LV ejection fraction	HP:0001762	Talipes equinovarus	9	-0.00174713	0.00127559	-1.36966	0.170924	0.243883	0.1746	0.966445
PGS001413	LV stroke volume	HP:0001762	Talipes equinovarus	9	-0.00210909	0.00127098	-1.65942	0.0971644	0.280916	0.1019	0.966445
PGS001418	Mean FA in cerebral peduncle on FA skeleton (L)	HP:0001762	Talipes equinovarus	9	-0.00115164	0.00127461	-0.903522	0.366341	0.199139	0.3609	0.966445
PGS001419	Mean FA in cingulum cingulate gyrus on FA skeleton (L)	HP:0001762	Talipes equinovarus	9	-0.00121365	0.00129368	-0.938137	0.34827	0.201832	0.3399	0.966445
PGS001424	Mean FA in external capsule on FA skeleton (R)	HP:0001762	Talipes equinovarus	9	-0.00218633	0.00126437	-1.72919	0.0839058	0.290887	0.0867	0.966445
PGS001425	Mean FA in fornix cres+stria terminalis on FA skeleton (R)	HP:0001762	Talipes equinovarus	9	-0.00166541	0.00127134	-1.30996	0.190337	0.237131	0.1853	0.966445
PGS001426	Mean FA in fornix on FA skeleton	HP:0001762	Talipes equinovarus	9	-0.00101406	0.00127111	-0.797779	0.425079	0.191538	0.4364	0.966445
PGS001427	Mean FA in genu of corpus callosum on FA skeleton	HP:0001762	Talipes equinovarus	9	-0.00194066	0.00129994	-1.49288	0.135601	0.25877	0.1371	0.966445
PGS001429	Mean FA in middle cerebellar peduncle on FA skeleton	HP:0001762	Talipes equinovarus	9	-0.00117181	0.0012798	-0.915616	0.359962	0.200068	0.3581	0.966445
PGS001432	Mean FA in posterior thalamic radiation on FA skeleton (L)	HP:0001762	Talipes equinovarus	9	-0.000904851	0.00125679	-0.719972	0.471614	0.186548	0.4682	0.966445
PGS001433	Mean FA in posterior thalamic radiation on FA skeleton (R)	HP:0001762	Talipes equinovarus	9	-0.0010733	0.00128288	-0.836633	0.402884	0.194221	0.3977	0.966445
PGS001434	Mean FA in retrolenticular part of internal capsule on FA skeleton (L)	HP:0001762	Talipes equinovarus	9	0.00153557	0.00125428	1.22427	0.220973	0.227963	0.2176	0.966445
PGS001435	Mean FA in retrolenticular part of internal capsule on FA skeleton (R)	HP:0001762	Talipes equinovarus	9	0.00104428	0.00127401	0.81968	0.412481	0.193035	0.4124	0.966445
PGS001438	Mean FA in splenium of corpus callosum on FA skeleton	HP:0001762	Talipes equinovarus	9	-0.000895292	0.00124292	-0.720315	0.471402	0.186569	0.4718	0.966445
PGS001439	Mean FA in superior cerebellar peduncle on FA skeleton (L)	HP:0001762	Talipes equinovarus	9	-0.00110677	0.00125587	-0.881281	0.378255	0.197462	0.377	0.966445
PGS001440	Mean FA in superior cerebellar peduncle on FA skeleton (R)	HP:0001762	Talipes equinovarus	9	-0.00170462	0.0012594	-1.35352	0.17602	0.242028	0.1753	0.966445
PGS001441	Mean FA in superior corona radiata on FA skeleton (L)	HP:0001762	Talipes equinovarus	9	0.00113844	0.0012795	0.889755	0.373688	0.198096	0.3695	0.966445
PGS001442	Mean FA in superior corona radiata on FA skeleton (R)	HP:0001762	Talipes equinovarus	9	0.00119629	0.00128749	0.929164	0.352899	0.201124	0.353	0.966445
PGS001445	Mean FA in superior longitudinal fasciculus on FA skeleton (L)	HP:0001762	Talipes equinovarus	9	0.00183381	0.00125729	1.45854	0.144823	0.254493	0.1458	0.966445
PGS001448	Mean FA in tapetum on FA skeleton (R)	HP:0001762	Talipes equinovarus	9	-0.00178865	0.00125488	-1.42535	0.154188	0.250453	0.1542	0.966445
PGS001453	Mean ICVF in anterior limb of internal capsule on FA skeleton (R)	HP:0001762	Talipes equinovarus	9	-0.00213949	0.00127429	-1.67897	0.0932894	0.283669	0.0934	0.966445
PGS001455	Mean ICVF in cerebral peduncle on FA skeleton (L)	HP:0001762	Talipes equinovarus	9	-0.000955826	0.00126598	-0.755011	0.450318	0.188732	0.4422	0.966445
PGS001456	Mean ICVF in cerebral peduncle on FA skeleton (R)	HP:0001762	Talipes equinovarus	9	-0.000894574	0.00126004	-0.709955	0.477802	0.185943	0.4678	0.966445
PGS001457	Mean ICVF in cingulum cingulate gyrus on FA skeleton (L)	HP:0001762	Talipes equinovarus	9	-0.00106016	0.00126418	-0.838614	0.40177	0.194361	0.3922	0.966445
PGS001461	Mean ICVF in external capsule on FA skeleton (L)	HP:0001762	Talipes equinovarus	9	-0.00166254	0.00124978	-1.33027	0.183556	0.239395	0.1865	0.966445
PGS001462	Mean ICVF in external capsule on FA skeleton (R)	HP:0001762	Talipes equinovarus	9	-0.00215959	0.00124845	-1.72982	0.083793	0.290979	0.0808	0.966445
PGS001463	Mean ICVF in fornix cres+stria terminalis on FA skeleton (L)	HP:0001762	Talipes equinovarus	9	-0.00108908	0.00125279	-0.869325	0.384758	0.196577	0.3868	0.966445
PGS001465	Mean ICVF in fornix on FA skeleton	HP:0001762	Talipes equinovarus	9	-0.00100487	0.00125496	-0.800722	0.423373	0.191737	0.4237	0.966445
PGS001469	Mean ICVF in medial lemniscus on FA skeleton (L)	HP:0001762	Talipes equinovarus	9	-0.00102071	0.0012702	-0.803585	0.421718	0.191931	0.4145	0.966445
PGS001470	Mean ICVF in medial lemniscus on FA skeleton (R)	HP:0001762	Talipes equinovarus	9	-0.00122323	0.00125438	-0.975168	0.329577	0.204825	0.3329	0.966445
PGS001473	Mean ICVF in posterior corona radiata on FA skeleton (R)	HP:0001762	Talipes equinovarus	9	-0.00125331	0.00125802	-0.996257	0.319227	0.206581	0.3256	0.966445
PGS001474	Mean ICVF in posterior limb of internal capsule on FA skeleton (L)	HP:0001762	Talipes equinovarus	9	-0.00108546	0.00125755	-0.863153	0.388141	0.196126	0.3935	0.966445
PGS001475	Mean ICVF in posterior limb of internal capsule on FA skeleton (R)	HP:0001762	Talipes equinovarus	9	-0.0016768	0.00125681	-1.33417	0.182275	0.239833	0.1892	0.966445
PGS001477	Mean ICVF in posterior thalamic radiation on FA skeleton (R)	HP:0001762	Talipes equinovarus	9	-0.000950776	0.00125388	-0.758265	0.448368	0.18894	0.4436	0.966445
PGS001486	Mean ICVF in superior fronto-occipital fasciculus on FA skeleton (L)	HP:0001762	Talipes equinovarus	9	-0.00106067	0.00125909	-0.842411	0.399643	0.194631	0.3992	0.966445
PGS001490	Mean ICVF in tapetum on FA skeleton (L)	HP:0001762	Talipes equinovarus	9	-0.00160123	0.00124893	-1.28208	0.199941	0.23408	0.1984	0.966445
PGS001491	Mean ICVF in uncinate fasciculus on FA skeleton (L)	HP:0001762	Talipes equinovarus	9	-0.0021397	0.00125707	-1.70213	0.0888627	0.286971	0.0857	0.966445
PGS001496	Mean ISOVF in cingulum cingulate gyrus on FA skeleton (L)	HP:0001762	Talipes equinovarus	9	-0.000883504	0.00128184	-0.68925	0.490734	0.184719	0.4851	0.966445
PGS001497	Mean ISOVF in cingulum cingulate gyrus on FA skeleton (R)	HP:0001762	Talipes equinovarus	9	0.00111487	0.00127285	0.875882	0.381183	0.197061	0.3812	0.966445
PGS001499	Mean ISOVF in fornix on FA skeleton	HP:0001762	Talipes equinovarus	9	0.00103758	0.00126904	0.817613	0.41366	0.192892	0.4184	0.966445
PGS001505	Mean ISOVF in superior corona radiata on FA skeleton (L)	HP:0001762	Talipes equinovarus	9	0.000946611	0.00127017	0.745263	0.456187	0.188114	0.4616	0.966445
PGS001506	Mean ISOVF in superior corona radiata on FA skeleton (R)	HP:0001762	Talipes equinovarus	9	-0.000928232	0.00128448	-0.722652	0.469965	0.186711	0.4656	0.966445
PGS001507	Median T2star in caudate (L)	HP:0001762	Talipes equinovarus	9	-0.0013911	0.0012663	-1.09855	0.272076	0.215632	0.2738	0.966445
PGS001511	Median T2star in putamen (L)	HP:0001762	Talipes equinovarus	9	-0.00110952	0.00127714	-0.868752	0.385071	0.196535	0.385	0.966445
PGS001512	Median T2star in putamen (R)	HP:0001762	Talipes equinovarus	9	-0.000937683	0.00126771	-0.739669	0.459574	0.187763	0.4542	0.966445
PGS001513	Median T2star in thalamus (R)	HP:0001762	Talipes equinovarus	9	-0.000944902	0.00126105	-0.749298	0.453752	0.188369	0.4571	0.966445
PGS001516	Other diseases of intestine (time-to-event)	HP:0001762	Talipes equinovarus	9	-0.00175606	0.00129878	-1.35209	0.176477	0.241864	0.1751	0.966445
PGS001519	Position of pulse wave notch	HP:0001762	Talipes equinovarus	9	0.000995031	0.00125888	0.790407	0.429369	0.191043	0.4234	0.966445
PGS001520	Position of the pulse wave peak	HP:0001762	Talipes equinovarus	9	0.00119091	0.00126622	0.940525	0.347044	0.202021	0.3404	0.966445
PGS001522	Psoriatic and enteropathic arthropathies (time-to-event)	HP:0001762	Talipes equinovarus	9	0.00128584	0.00124376	1.03384	0.301317	0.209804	0.3068	0.966445
PGS001530	Speed of sound through heel (L)	HP:0001762	Talipes equinovarus	9	0.00158893	0.00127877	1.24255	0.214156	0.229867	0.2152	0.966445
PGS001536	Vitiligo (time-to-event)	HP:0001762	Talipes equinovarus	9	0.00168758	0.00126667	1.3323	0.182891	0.239622	0.1892	0.966445
PGS001539	Volume of brain stem + 4th ventricle	HP:0001762	Talipes equinovarus	9	0.00152001	0.00123882	1.22698	0.219953	0.228243	0.2201	0.966445
PGS001542	Volume of caudate (L)	HP:0001762	Talipes equinovarus	9	0.00098745	0.00126899	0.778141	0.436564	0.19023	0.4359	0.966445
PGS001544	Volume of grey matter	HP:0001762	Talipes equinovarus	9	-0.0010663	0.00124398	-0.857168	0.391439	0.195691	0.387	0.966445
PGS001546	Volume of grey matter in Amygdala (L)	HP:0001762	Talipes equinovarus	9	-0.00192829	0.00123529	-1.56101	0.118656	0.267547	0.114	0.966445
PGS001549	Volume of grey matter in Central Opercular Cortex (R)	HP:0001762	Talipes equinovarus	9	0.0014231	0.00126008	1.12937	0.258855	0.218531	0.2566	0.966445
PGS001553	Volume of grey matter in Crus I Cerebellum (R)	HP:0001762	Talipes equinovarus	9	0.00175021	0.00126267	1.38612	0.16584	0.245798	0.162	0.966445
PGS001555	Volume of grey matter in Crus II Cerebellum (R)	HP:0001762	Talipes equinovarus	9	0.000914338	0.00131023	0.697845	0.485342	0.185222	0.4816	0.966445
PGS001557	Volume of grey matter in Frontal Operculum Cortex (L)	HP:0001762	Talipes equinovarus	9	0.00138268	0.00126261	1.09509	0.273587	0.215311	0.2697	0.966445
PGS001561	Volume of grey matter in Heschl's Gyrus (includes H1 and H2) (L)	HP:0001762	Talipes equinovarus	9	-0.000879605	0.00124038	-0.709144	0.478305	0.185894	0.4789	0.966445
PGS001562	Volume of grey matter in Heschl's Gyrus (includes H1 and H2) (R)	HP:0001762	Talipes equinovarus	9	-0.0012855	0.00126445	-1.01665	0.309424	0.208315	0.3103	0.966445
PGS001563	Volume of grey matter in Hippocampus (L)	HP:0001762	Talipes equinovarus	9	-0.000995836	0.00127035	-0.783907	0.433173	0.190611	0.4382	0.966445
PGS001564	Volume of grey matter in Hippocampus (R)	HP:0001762	Talipes equinovarus	9	-0.00139117	0.00127621	-1.09008	0.27579	0.214848	0.2679	0.966445
PGS001566	Volume of grey matter in I-IV Cerebellum (R)	HP:0001762	Talipes equinovarus	9	0.00116435	0.00126011	0.924007	0.355577	0.20072	0.3555	0.966445
PGS001569	Volume of grey matter in Insular Cortex (L)	HP:0001762	Talipes equinovarus	9	-0.00230737	0.00126074	-1.83017	0.0673504	0.306041	0.0698	0.966445
PGS001572	Volume of grey matter in IX Cerebellum (L)	HP:0001762	Talipes equinovarus	9	0.00101151	0.00124548	0.812146	0.41679	0.192515	0.4048	0.966445
PGS001573	Volume of grey matter in IX Cerebellum (R)	HP:0001762	Talipes equinovarus	9	0.00176803	0.00124892	1.41565	0.15701	0.24929	0.1596	0.966445
PGS001577	Volume of grey matter in Middle Frontal Gyrus (L)	HP:0001762	Talipes equinovarus	9	-0.00168449	0.00127219	-1.32409	0.185602	0.238702	0.1787	0.966445
PGS001586	Volume of grey matter in Parahippocampal Gyrus, posterior division (R)	HP:0001762	Talipes equinovarus	9	-0.00109271	0.00128007	-0.853626	0.393399	0.195435	0.3906	0.966445
PGS001588	Volume of grey matter in Planum Polare (R)	HP:0001762	Talipes equinovarus	9	-0.00227507	0.00128454	-1.77112	0.0766699	0.297075	0.0808	0.966445
PGS001590	Volume of grey matter in Precentral Gyrus (L)	HP:0001762	Talipes equinovarus	9	-0.00138843	0.00125433	-1.10691	0.268445	0.21641	0.2686	0.966445
PGS001594	Volume of grey matter in Putamen (R)	HP:0001762	Talipes equinovarus	9	-0.00134231	0.00126797	-1.05863	0.289877	0.211994	0.2885	0.966445
PGS001597	Volume of grey matter in Superior Frontal Gyrus (L)	HP:0001762	Talipes equinovarus	9	-0.00157202	0.00122875	-1.27937	0.200894	0.233787	0.2021	0.966445
PGS001601	Volume of grey matter in Supracalcarine Cortex (L)	HP:0001762	Talipes equinovarus	9	0.00163549	0.00129009	1.26773	0.205018	0.232536	0.209	0.966445
PGS001603	Volume of grey matter in Temporal Fusiform Cortex, anterior division (L)	HP:0001762	Talipes equinovarus	9	0.00162095	0.00126729	1.27907	0.200997	0.233755	0.1977	0.966445
PGS001604	Volume of grey matter in Temporal Fusiform Cortex, posterior division (L)	HP:0001762	Talipes equinovarus	9	-0.00209296	0.00125833	-1.66329	0.0963867	0.281459	0.0953	0.966445
PGS001607	Volume of grey matter in Temporal Pole (R)	HP:0001762	Talipes equinovarus	9	-0.000885125	0.00125919	-0.702933	0.482166	0.185524	0.4841	0.966445
PGS001611	Volume of grey matter in V Cerebellum (R)	HP:0001762	Talipes equinovarus	9	-0.00165062	0.00125559	-1.31461	0.188767	0.237646	0.1894	0.966445
PGS001614	Volume of grey matter in Vermis Crus II Cerebellum	HP:0001762	Talipes equinovarus	9	0.00109949	0.00127602	0.861652	0.388966	0.196016	0.3856	0.966445
PGS001615	Volume of grey matter in Vermis IX Cerebellum	HP:0001762	Talipes equinovarus	9	0.000983649	0.00124566	0.789661	0.429805	0.190994	0.4208	0.966445
PGS001618	Volume of grey matter in Vermis VIIIa Cerebellum	HP:0001762	Talipes equinovarus	9	-0.00121505	0.00127742	-0.951176	0.341612	0.202872	0.334	0.966445
PGS001620	Volume of grey matter in Vermis X Cerebellum	HP:0001762	Talipes equinovarus	9	-0.00217512	0.00123177	-1.76586	0.0775491	0.29629	0.0807	0.966445
PGS001627	Volume of grey matter in VIIIb Cerebellum (L)	HP:0001762	Talipes equinovarus	9	0.0011126	0.0012564	0.885548	0.375951	0.19778	0.3773	0.966445
PGS001628	Volume of grey matter in VIIIb Cerebellum (R)	HP:0001762	Talipes equinovarus	9	0.00150572	0.00128117	1.17527	0.240006	0.222998	0.241	0.966445
PGS001629	Volume of grey matter in X Cerebellum (R)	HP:0001762	Talipes equinovarus	9	-0.00195448	0.00126649	-1.54322	0.122911	0.265218	0.1198	0.966445
PGS001631	Volume of pallidum (L)	HP:0001762	Talipes equinovarus	9	-0.00140127	0.00125102	-1.1201	0.262785	0.217651	0.2613	0.966445
PGS001632	Volume of pallidum (R)	HP:0001762	Talipes equinovarus	9	-0.00112234	0.00125341	-0.895435	0.370646	0.198524	0.3683	0.966445
PGS001633	Volume of peripheral cortical grey matter	HP:0001762	Talipes equinovarus	9	-0.000914591	0.00123268	-0.741956	0.458188	0.187906	0.4594	0.966445
PGS001637	Volume of thalamus (L)	HP:0001762	Talipes equinovarus	9	-0.000929215	0.00127025	-0.731519	0.464535	0.187256	0.4668	0.966445
PGS001639	Volume of ventricular cerebrospinal fluid	HP:0001762	Talipes equinovarus	9	0.00133629	0.00126001	1.06054	0.289008	0.212165	0.2878	0.966445
PGS001644	WA FA in tract acoustic radiation (R)	HP:0001762	Talipes equinovarus	9	-0.00104454	0.00127213	-0.821099	0.411672	0.193133	0.408	0.966445
PGS001652	WA FA in tract inferior fronto-occipital fasciculus (L)	HP:0001762	Talipes equinovarus	9	-0.00101637	0.00124771	-0.81459	0.415389	0.192683	0.4108	0.966445
PGS001653	WA FA in tract inferior fronto-occipital fasciculus (R)	HP:0001762	Talipes equinovarus	9	-0.00119885	0.00127902	-0.937322	0.348688	0.201767	0.3489	0.966445
PGS001658	WA FA in tract superior longitudinal fasciculus (L)	HP:0001762	Talipes equinovarus	9	0.00101688	0.00126812	0.801878	0.422704	0.191815	0.4191	0.966445
PGS001659	WA FA in tract uncinate fasciculus (L)	HP:0001762	Talipes equinovarus	9	-0.00140506	0.00125133	-1.12285	0.261613	0.217912	0.2636	0.966445
PGS001662	WA ICVF in tract acoustic radiation (R)	HP:0001762	Talipes equinovarus	9	-0.00143162	0.00127061	-1.12673	0.259973	0.218279	0.2549	0.966445
PGS001665	WA ICVF in tract cingulate gyrus part of cingulum (L)	HP:0001762	Talipes equinovarus	9	-0.00114469	0.00126489	-0.904977	0.36557	0.19925	0.3591	0.966445
PGS001666	WA ICVF in tract cingulate gyrus part of cingulum (R)	HP:0001762	Talipes equinovarus	9	-0.00170155	0.00124322	-1.36866	0.171235	0.243768	0.1766	0.966445
PGS001667	WA ICVF in tract corticospinal tract (L)	HP:0001762	Talipes equinovarus	9	-0.00147702	0.00125378	-1.17805	0.238896	0.223274	0.2417	0.966445
PGS001668	WA ICVF in tract corticospinal tract (R)	HP:0001762	Talipes equinovarus	9	-0.00145267	0.0012597	-1.15319	0.24895	0.220827	0.253	0.966445
PGS001669	WA ICVF in tract forceps major	HP:0001762	Talipes equinovarus	9	-0.00128282	0.00125618	-1.02121	0.307261	0.208707	0.3166	0.966445
PGS001673	WA ICVF in tract inferior longitudinal fasciculus (L)	HP:0001762	Talipes equinovarus	9	-0.00140591	0.00125887	-1.1168	0.264194	0.217339	0.2655	0.966445
PGS001675	WA ICVF in tract medial lemniscus (L)	HP:0001762	Talipes equinovarus	9	-0.000979462	0.00123476	-0.793238	0.427719	0.191233	0.4222	0.966445
PGS001676	WA ICVF in tract medial lemniscus (R)	HP:0001762	Talipes equinovarus	9	-0.00132927	0.0012469	-1.06605	0.286508	0.212661	0.2857	0.966445
PGS001679	WA ICVF in tract parahippocampal part of cingulum (R)	HP:0001762	Talipes equinovarus	9	0.0011725	0.00124396	0.94256	0.346002	0.202183	0.3525	0.966445
PGS001696	WA ISOVF in tract inferior longitudinal fasciculus (R)	HP:0001762	Talipes equinovarus	9	0.00130198	0.00125066	1.04103	0.297968	0.210434	0.2917	0.966445
PGS001699	WA ISOVF in tract superior longitudinal fasciculus (R)	HP:0001762	Talipes equinovarus	9	0.000927751	0.00127569	0.727254	0.467142	0.186993	0.4689	0.966445
PGS001703	WA ISOVF in tract uncinate fasciculus (R)	HP:0001762	Talipes equinovarus	9	0.00141472	0.00123293	1.14745	0.251311	0.22027	0.2632	0.966445
PGS001704	WA L1 in tract forceps minor	HP:0001762	Talipes equinovarus	9	0.00161863	0.00125073	1.29415	0.19574	0.235393	0.1956	0.966445
PGS001705	WA L1 in tract inferior fronto-occipital fasciculus (L)	HP:0001762	Talipes equinovarus	9	0.00133736	0.00129299	1.03432	0.301093	0.209845	0.3015	0.966445
PGS001707	WA L1 in tract inferior longitudinal fasciculus (L)	HP:0001762	Talipes equinovarus	9	0.0010594	0.00127896	0.828323	0.407571	0.193637	0.4009	0.966445
PGS001708	WA L1 in tract inferior longitudinal fasciculus (R)	HP:0001762	Talipes equinovarus	9	0.00140442	0.00124598	1.12716	0.259789	0.218321	0.2656	0.966445
PGS001709	WA L1 in tract superior longitudinal fasciculus (L)	HP:0001762	Talipes equinovarus	9	0.00145987	0.00126211	1.15669	0.247516	0.221168	0.2505	0.966445
PGS001710	WA L1 in tract superior longitudinal fasciculus (R)	HP:0001762	Talipes equinovarus	9	0.00131733	0.00124027	1.06214	0.288283	0.212308	0.288	0.966445
PGS001712	WA L1 in tract superior thalamic radiation (R)	HP:0001762	Talipes equinovarus	9	0.0017841	0.00125872	1.41739	0.156501	0.249498	0.1558	0.966445
PGS001714	WA L2 in tract acoustic radiation (R)	HP:0001762	Talipes equinovarus	9	0.00111427	0.00127976	0.870682	0.384016	0.196677	0.3854	0.966445
PGS001715	WA L2 in tract anterior thalamic radiation (L)	HP:0001762	Talipes equinovarus	9	0.00188821	0.00126746	1.48975	0.136423	0.258375	0.1307	0.966445
PGS001716	WA L2 in tract anterior thalamic radiation (R)	HP:0001762	Talipes equinovarus	9	0.00208655	0.00127607	1.63513	0.102155	0.277541	0.1009	0.966445
PGS001718	WA L2 in tract cingulate gyrus part of cingulum (R)	HP:0001762	Talipes equinovarus	9	0.001897	0.00124602	1.52245	0.128031	0.262531	0.1262	0.966445
PGS001722	WA L2 in tract inferior fronto-occipital fasciculus (R)	HP:0001762	Talipes equinovarus	9	0.00168356	0.00126713	1.32864	0.184096	0.239211	0.192	0.966445
PGS001723	WA L2 in tract inferior longitudinal fasciculus (L)	HP:0001762	Talipes equinovarus	9	0.00105997	0.00127746	0.829755	0.406761	0.193737	0.4091	0.966445
PGS001726	WA L2 in tract superior thalamic radiation (L)	HP:0001762	Talipes equinovarus	9	0.000948314	0.00127066	0.746317	0.45555	0.18818	0.4623	0.966445
PGS001730	WA L3 in tract anterior thalamic radiation (L)	HP:0001762	Talipes equinovarus	9	0.00173283	0.00126217	1.3729	0.169914	0.244258	0.1697	0.966445
PGS001731	WA L3 in tract anterior thalamic radiation (R)	HP:0001762	Talipes equinovarus	9	0.00178522	0.00126206	1.41453	0.157337	0.249156	0.1573	0.966445
PGS001736	WA L3 in tract inferior fronto-occipital fasciculus (R)	HP:0001762	Talipes equinovarus	9	0.0020175	0.00126915	1.58964	0.112049	0.271353	0.1071	0.966445
PGS001737	WA L3 in tract inferior longitudinal fasciculus (L)	HP:0001762	Talipes equinovarus	9	0.00140474	0.00127436	1.10231	0.270439	0.215981	0.2749	0.966445
PGS001738	WA L3 in tract inferior longitudinal fasciculus (R)	HP:0001762	Talipes equinovarus	9	0.000943137	0.0012597	0.748699	0.454113	0.188331	0.4494	0.966445
PGS001739	WA L3 in tract superior longitudinal fasciculus (L)	HP:0001762	Talipes equinovarus	9	-0.00130033	0.00126837	-1.0252	0.305376	0.209052	0.3084	0.966445
PGS001741	WA L3 in tract superior thalamic radiation (R)	HP:0001762	Talipes equinovarus	9	0.00169202	0.00125902	1.34393	0.179101	0.240936	0.1732	0.966445
PGS001744	WA MD in tract acoustic radiation (R)	HP:0001762	Talipes equinovarus	9	0.00100169	0.00128289	0.780809	0.434993	0.190406	0.434	0.966445
PGS001745	WA MD in tract anterior thalamic radiation (L)	HP:0001762	Talipes equinovarus	9	0.00170766	0.00126362	1.3514	0.176697	0.241786	0.1762	0.966445
PGS001750	WA MD in tract inferior fronto-occipital fasciculus (L)	HP:0001762	Talipes equinovarus	9	0.00124884	0.00128475	0.972047	0.331127	0.204568	0.3338	0.966445
PGS001751	WA MD in tract inferior fronto-occipital fasciculus (R)	HP:0001762	Talipes equinovarus	9	0.00202496	0.00125352	1.61542	0.106353	0.274838	0.1076	0.966445
PGS001752	WA MD in tract inferior longitudinal fasciculus (L)	HP:0001762	Talipes equinovarus	9	0.00137521	0.00127678	1.07709	0.281549	0.21366	0.2655	0.966445
PGS001755	WA MD in tract superior thalamic radiation (L)	HP:0001762	Talipes equinovarus	9	0.0010626	0.00125438	0.847115	0.397017	0.194967	0.3994	0.966445
PGS001761	WA MO in tract middle cerebellar peduncle	HP:0001762	Talipes equinovarus	9	0.00117747	0.00125979	0.934658	0.35006	0.201557	0.3509	0.966445
PGS001764	WA MO in tract superior longitudinal fasciculus (L)	HP:0001762	Talipes equinovarus	9	-0.000883914	0.00125452	-0.704582	0.48114	0.185622	0.4784	0.966445
PGS001765	WA MO in tract superior thalamic radiation (R)	HP:0001762	Talipes equinovarus	9	0.0012032	0.00127055	0.946995	0.343738	0.202537	0.3508	0.966445
PGS001766	WA OD in tract corticospinal tract (L)	HP:0001762	Talipes equinovarus	9	-0.00138009	0.00124993	-1.10413	0.269648	0.216151	0.2333	0.966445
PGS001770	WA OD in tract superior longitudinal fasciculus (R)	HP:0001762	Talipes equinovarus	9	-0.00183471	0.00126199	-1.45383	0.146127	0.253913	0.1512	0.966445
PGS001771	WA OD in tract superior thalamic radiation (R)	HP:0001762	Talipes equinovarus	9	-0.00121624	0.00125309	-0.970591	0.331851	0.204449	0.3284	0.966445
PGS001773	Moderate-to-severe atopic dermatitis	HP:0001762	Talipes equinovarus	9	-0.000971269	0.00125844	-0.771806	0.440306	0.189816	0.4469	0.966445
PGS001784	Abdominal aortic aneurysm	HP:0001762	Talipes equinovarus	9	0.000908289	0.00124865	0.727418	0.467042	0.187003	0.4718	0.966445
PGS001786	Appendectomy	HP:0001762	Talipes equinovarus	9	-0.00153561	0.00125224	-1.22629	0.220212	0.228172	0.219	0.966445
PGS001790	Heart Failure	HP:0001762	Talipes equinovarus	9	-0.00109411	0.00125587	-0.871198	0.383734	0.196715	0.3853	0.966445
PGS001792	Primary open-angle glaucoma	HP:0001762	Talipes equinovarus	9	0.00164748	0.00123644	1.33244	0.182842	0.239639	0.1787	0.966445
PGS002019	Benign neoplasm of colon	HP:0001762	Talipes equinovarus	9	0.00128631	0.00129643	0.99219	0.321206	0.206239	0.3167	0.966445
PGS002021	Benign neoplasm of uterus	HP:0001762	Talipes equinovarus	9	-0.00139896	0.00127419	-1.09792	0.27235	0.215573	0.272	0.966445
PGS002034	Congenital deficiency of other clotting factors (including factor VII)	HP:0001762	Talipes equinovarus	9	-0.00113226	0.0012599	-0.898694	0.368907	0.198771	0.3731	0.966445
PGS002039	Other peripheral nerve disorders	HP:0001762	Talipes equinovarus	9	-0.000877049	0.00124716	-0.703237	0.481977	0.185542	0.4844	0.966445
PGS002041	Macular degeneration (senile) of retina NOS	HP:0001762	Talipes equinovarus	9	-0.00172864	0.00125254	-1.3801	0.167685	0.245096	0.1752	0.966445
PGS002042	Corneal dystrophy	HP:0001762	Talipes equinovarus	9	0.00145415	0.00125876	1.15523	0.248113	0.221026	0.2519	0.966445
PGS002044	Cataract	HP:0001762	Talipes equinovarus	9	0.00218991	0.0012609	1.73678	0.0825557	0.291997	0.0819	0.966445
PGS002045	Inflammation of the eye	HP:0001762	Talipes equinovarus	9	0.00177386	0.00125444	1.41406	0.157475	0.2491	0.1552	0.966445
PGS002052	Occlusion and stenosis of precerebral arteries	HP:0001762	Talipes equinovarus	9	-0.00198188	0.00126681	-1.56446	0.117843	0.268002	0.1199	0.966445
PGS002055	Peripheral vascular disease, unspecified	HP:0001762	Talipes equinovarus	9	0.00153102	0.00124534	1.2294	0.219044	0.228494	0.2133	0.966445
PGS002059	Circulatory disease NEC	HP:0001762	Talipes equinovarus	9	-0.0019307	0.00124834	-1.54662	0.122089	0.26566	0.121	0.966445
PGS002065	Inguinal hernia	HP:0001762	Talipes equinovarus	9	0.00195682	0.00127118	1.53937	0.123848	0.264717	0.1263	0.966445
PGS002067	Celiac disease	HP:0001762	Talipes equinovarus	9	-0.0017217	0.00125509	-1.37178	0.170263	0.244128	0.1625	0.966445
PGS002070	Anal and rectal polyp	HP:0001762	Talipes equinovarus	9	0.00185791	0.00125498	1.48043	0.138892	0.257207	0.1486	0.966445
PGS002073	Other biliary tract disease	HP:0001762	Talipes equinovarus	9	0.00146373	0.00125758	1.16392	0.244572	0.221878	0.2361	0.966445
PGS002079	Irregular menstrual cycle/bleeding	HP:0001762	Talipes equinovarus	9	-0.00196169	0.00127301	-1.54098	0.123454	0.264927	0.1239	0.966445
PGS002080	Rhesus isoimmunization in pregnancy	HP:0001762	Talipes equinovarus	9	-0.00208031	0.0012741	-1.63277	0.102651	0.277215	0.1087	0.966445
PGS002081	Superficial cellulitis and abscess	HP:0001762	Talipes equinovarus	9	-0.00210064	0.00126848	-1.65603	0.0978483	0.280442	0.0999	0.966445
PGS002082	Lupus (localized and systemic)	HP:0001762	Talipes equinovarus	9	-0.00162869	0.00126102	-1.29156	0.196635	0.23511	0.1944	0.966445
PGS002086	Diseases of hair and hair follicles	HP:0001762	Talipes equinovarus	9	-0.00141716	0.00128393	-1.10376	0.269809	0.216116	0.2631	0.966445
PGS002088	Rheumatoid arthritis	HP:0001762	Talipes equinovarus	9	0.00138682	0.00126874	1.09306	0.274478	0.215124	0.281	0.966445
PGS002089	Ankylosing spondylitis	HP:0001762	Talipes equinovarus	9	-0.00122208	0.00129942	-0.94048	0.347067	0.202018	0.2626	0.966445
PGS002090	Other arthropathies	HP:0001762	Talipes equinovarus	9	-0.00151849	0.00124231	-1.22231	0.221713	0.22776	0.2239	0.966445
PGS002091	Polymyalgia Rheumatica	HP:0001762	Talipes equinovarus	9	0.00105984	0.00125091	0.84726	0.396936	0.194977	0.4034	0.966445
PGS002096	Abdominal pain	HP:0001762	Talipes equinovarus	9	-0.001391	0.00126531	-1.09933	0.271735	0.215704	0.2783	0.966445
PGS002097	Allergy/adverse effect of penicillin	HP:0001762	Talipes equinovarus	9	0.00109017	0.00126362	0.862738	0.388369	0.196095	0.3873	0.966445
PGS002099	Albumin	HP:0001762	Talipes equinovarus	9	0.00120388	0.00124316	0.968409	0.332939	0.20427	0.3317	0.966445
PGS002100	Ankle spacing width	HP:0001762	Talipes equinovarus	9	0.00118853	0.00125434	0.947533	0.343464	0.20258	0.3423	0.966445
PGS002107	Diagnosed with coeliac disease or gluten sensitivity	HP:0001762	Talipes equinovarus	9	-0.00147721	0.00126152	-1.17098	0.241724	0.222573	0.2398	0.966445
PGS002108	Cholesterol	HP:0001762	Talipes equinovarus	9	0.000874571	0.001259	0.694653	0.487341	0.185035	0.4806	0.966445
PGS002110	Skin colour	HP:0001762	Talipes equinovarus	9	-0.000988386	0.00127642	-0.77434	0.438807	0.189981	0.4276	0.966445
PGS002113	Depression possibly related to stressful or traumatic event	HP:0001762	Talipes equinovarus	9	-0.00119857	0.00124851	-0.960005	0.337151	0.203585	0.3374	0.966445
PGS002118	PQ interval	HP:0001762	Talipes equinovarus	9	0.00139976	0.00125778	1.11288	0.265874	0.216969	0.2577	0.966445
PGS002119	QT interval	HP:0001762	Talipes equinovarus	9	-0.00185624	0.00126283	-1.46991	0.141719	0.255898	0.1487	0.966445
PGS002122	Red blood cell (erythrocyte) distribution width	HP:0001762	Talipes equinovarus	9	0.00171281	0.00125492	1.36487	0.172423	0.243331	0.1662	0.966445
PGS002132	Falls in the last year	HP:0001762	Talipes equinovarus	9	0.000960678	0.00126866	0.75724	0.448982	0.188874	0.4457	0.966445
PGS002133	Body fat percentage	HP:0001762	Talipes equinovarus	9	-0.00161262	0.00124157	-1.29885	0.19412	0.235908	0.1959	0.966445
PGS002137	Fractured/broken bones in last 5 years	HP:0001762	Talipes equinovarus	9	0.00149141	0.00125698	1.18651	0.23554	0.224119	0.2366	0.966445
PGS002141	Haematocrit percentage	HP:0001762	Talipes equinovarus	9	0.00163839	0.00124746	1.31339	0.18918	0.23751	0.1824	0.966445
PGS002142	Haemoglobin concentration	HP:0001762	Talipes equinovarus	9	0.0013928	0.0012461	1.11773	0.263798	0.217426	0.2635	0.966445
PGS002143	Hand grip strength (mean of both)	HP:0001762	Talipes equinovarus	9	0.00200293	0.00125893	1.59098	0.111748	0.271532	0.1081	0.966445
PGS002145	Headaches for 3+ months	HP:0001762	Talipes equinovarus	9	-0.00158252	0.00124839	-1.26764	0.205051	0.232526	0.2035	0.966445
PGS002147	Immature reticulocyte fraction	HP:0001762	Talipes equinovarus	9	-0.00206041	0.00126345	-1.63078	0.103071	0.276941	0.0976	0.966445
PGS002148	Average total household income before tax	HP:0001762	Talipes equinovarus	9	0.00193383	0.00125916	1.53581	0.124718	0.264255	0.1225	0.966445
PGS002149	Sleeplessness / insomnia	HP:0001762	Talipes equinovarus	9	-0.00221164	0.00127784	-1.73076	0.0836242	0.291117	0.083	0.966445
PGS002151	Handedness (chirality/laterality)	HP:0001762	Talipes equinovarus	9	-0.00138567	0.00127272	-1.08874	0.276379	0.214725	0.2749	0.966445
PGS002153	General happiness with own health	HP:0001762	Talipes equinovarus	9	0.00144861	0.00126222	1.14767	0.251219	0.220291	0.2518	0.966445
PGS002157	Alkaline phosphatase	HP:0001762	Talipes equinovarus	9	0.00154798	0.0012344	1.25404	0.209952	0.231078	0.2076	0.966445
PGS002159	Aspartate aminotransferase	HP:0001762	Talipes equinovarus	9	0.000879372	0.00125688	0.699645	0.484218	0.185329	0.4838	0.966445
PGS002162	Creatinine (enzymatic) in urine	HP:0001762	Talipes equinovarus	9	-0.00199411	0.00124676	-1.59944	0.109857	0.272671	0.1098	0.966445
PGS002163	Creatinine	HP:0001762	Talipes equinovarus	9	0.00144791	0.00128112	1.13019	0.25851	0.21861	0.2582	0.966445
PGS002168	Whole body fat-free mass	HP:0001762	Talipes equinovarus	9	0.00214532	0.00124668	1.72083	0.0854119	0.289671	0.0858	0.966445
PGS002169	Whole body fat mass	HP:0001762	Talipes equinovarus	9	-0.00096784	0.00123325	-0.784791	0.432654	0.19067	0.4337	0.966445
PGS002173	Heel bone mineral density (BMD)	HP:0001762	Talipes equinovarus	9	0.000995179	0.00130606	0.761971	0.446153	0.189178	0.4441	0.966445
PGS002175	Speed of sound through heel	HP:0001762	Talipes equinovarus	9	0.00107218	0.00129355	0.828867	0.407263	0.193675	0.4076	0.966445
PGS002178	IGF-1	HP:0001762	Talipes equinovarus	9	0.00106834	0.00125336	0.852376	0.394092	0.195345	0.3877	0.966445
PGS002187	Neutrophil count	HP:0001762	Talipes equinovarus	9	-0.00132467	0.0012376	-1.07035	0.284571	0.213048	0.2855	0.966445
PGS002190	Platelet distribution width	HP:0001762	Talipes equinovarus	9	0.00158253	0.00125198	1.26402	0.206347	0.232139	0.2071	0.966445
PGS002194	Reticulocyte count	HP:0001762	Talipes equinovarus	9	-0.000982303	0.00125111	-0.785148	0.432446	0.190693	0.4315	0.966445
PGS002196	Sleep duration	HP:0001762	Talipes equinovarus	9	0.00144356	0.00126751	1.13889	0.254863	0.219444	0.258	0.966445
PGS002199	Ventricular rate	HP:0001762	Talipes equinovarus	9	0.00103385	0.00126739	0.815727	0.414738	0.192762	0.4182	0.966445
PGS002202	Whole body water mass	HP:0001762	Talipes equinovarus	9	0.00204824	0.00124775	1.64155	0.100817	0.278428	0.1036	0.966445
PGS002205	Testosterone (male only)	HP:0001762	Talipes equinovarus	9	-0.000954699	0.00127669	-0.747791	0.45466	0.188273	0.463	0.966445
PGS002212	Daytime dozing / sleeping (narcolepsy)	HP:0001762	Talipes equinovarus	9	0.00196089	0.00125558	1.56174	0.118482	0.267644	0.1182	0.966445
PGS002216	Phosphate	HP:0001762	Talipes equinovarus	9	0.00163506	0.00126664	1.29087	0.196875	0.235035	0.203	0.966445
PGS002219	Total protein	HP:0001762	Talipes equinovarus	9	0.00103304	0.00124921	0.826952	0.408348	0.193541	0.4055	0.966445
PGS002227	Mean sphered cell volume	HP:0001762	Talipes equinovarus	9	0.000903761	0.00125749	0.718705	0.472394	0.186471	0.4783	0.966445
PGS002247	Melanoma	HP:0001762	Talipes equinovarus	9	-0.00119368	0.00127842	-0.933715	0.350546	0.201482	0.3518	0.966445
PGS002264	Pancreatic ductal adenocarcinoma	HP:0001762	Talipes equinovarus	9	-0.000873396	0.00125628	-0.695222	0.486985	0.185068	0.4803	0.966445
PGS002266	Nonsyndromic cleft lip with or without cleft palate	HP:0001762	Talipes equinovarus	9	-0.00128391	0.00125113	-1.0262	0.3049	0.209139	0.3101	0.966445
PGS002271	Mitral valve prolapse	HP:0001762	Talipes equinovarus	9	0.00127518	0.0012708	1.00345	0.315749	0.207188	0.3174	0.966445
PGS002278	Supranormal left ventricular ejection fraction	HP:0001762	Talipes equinovarus	9	-0.00105695	0.00124805	-0.84688	0.397148	0.19495	0.3966	0.966445
PGS002298	Esophageal cancer	HP:0001762	Talipes equinovarus	9	-0.000964618	0.00123364	-0.781926	0.434336	0.19048	0.4324	0.966445
PGS002304	Follicular lymphoma	HP:0001762	Talipes equinovarus	9	0.00124939	0.0012852	0.972139	0.331081	0.204576	0.333	0.966445
PGS002305	Chronic lymphoid leukemia	HP:0001762	Talipes equinovarus	9	0.00167105	0.00124384	1.34347	0.179249	0.240884	0.1772	0.966445
PGS002309	Number of children ever born	HP:0001762	Talipes equinovarus	9	0.00168742	0.00124589	1.35439	0.175741	0.242128	0.1758	0.966445
PGS002311	Asthma	HP:0001762	Talipes equinovarus	9	0.0019275	0.00126626	1.5222	0.128093	0.262499	0.1329	0.966445
PGS002314	Balding Type 1	HP:0001762	Talipes equinovarus	9	0.000930598	0.00125622	0.740792	0.458893	0.187833	0.4564	0.966445
PGS002315	Bone Mineral Density	HP:0001762	Talipes equinovarus	9	0.000941986	0.0012846	0.733288	0.463455	0.187366	0.4614	0.966445
PGS002321	Diabetes (any type)	HP:0001762	Talipes equinovarus	9	0.00156434	0.00125005	1.25142	0.210906	0.2308	0.2109	0.966445
PGS002323	Eczema	HP:0001762	Talipes equinovarus	9	0.00235407	0.0012834	1.83424	0.0667432	0.30667	0.0696	0.966445
PGS002324	Endocrine and diabetes diseases	HP:0001762	Talipes equinovarus	9	0.00148115	0.00125907	1.17638	0.23956	0.223109	0.2358	0.966445
PGS002325	Eosinophil count	HP:0001762	Talipes equinovarus	9	0.00217112	0.00126585	1.71515	0.0864485	0.288848	0.0904	0.966445
PGS002333	High Light Scatter Reticulocyte Count	HP:0001762	Talipes equinovarus	9	-0.000957536	0.00125018	-0.765919	0.443801	0.189433	0.4525	0.966445
PGS002340	Mean Platelet Volume	HP:0001762	Talipes equinovarus	9	0.00103259	0.00126979	0.813195	0.416188	0.192587	0.4181	0.966445
PGS002344	Psoriasis	HP:0001762	Talipes equinovarus	9	0.00108495	0.00126357	0.858633	0.39063	0.195797	0.3832	0.966445
PGS002346	Red Blood Cell Distribution Width	HP:0001762	Talipes equinovarus	9	0.00106708	0.00125873	0.847745	0.396666	0.195012	0.3892	0.966445
PGS002357	White Blood Count	HP:0001762	Talipes equinovarus	9	-0.00106533	0.00126959	-0.839109	0.401493	0.194396	0.3968	0.966445
PGS002725	Ischemic stroke	HP:0001762	Talipes equinovarus	9	-0.00205541	0.00126311	-1.62726	0.103815	0.276458	0.1042	0.966445
PGS002747	Gastrointestinal cancer	HP:0001762	Talipes equinovarus	9	-0.00144559	0.00126026	-1.14705	0.251476	0.220231	0.2581	0.966445
PGS002753	Alzheimer's disease	HP:0001762	Talipes equinovarus	9	-0.00184454	0.00127407	-1.44775	0.14782	0.253169	0.1451	0.966445
PGS002761	Glaucoma	HP:0001762	Talipes equinovarus	9	0.00179461	0.00125206	1.43332	0.151897	0.251415	0.1485	0.966445
PGS002762	Gout	HP:0001762	Talipes equinovarus	9	0.00128215	0.00125568	1.02107	0.307324	0.208696	0.3039	0.966445
PGS002767	Knee osteoarthritis	HP:0001762	Talipes equinovarus	9	-0.00146602	0.00124998	-1.17283	0.240981	0.222757	0.2399	0.966445
PGS002768	Osteoporosis	HP:0001762	Talipes equinovarus	9	-0.00099915	0.00130441	-0.765976	0.443767	0.189437	0.4425	0.966445
PGS002811	Abdominal adipose tissue volumes adjusted for BMI and height	HP:0001762	Talipes equinovarus	9	-0.00121582	0.00124835	-0.973941	0.330186	0.204724	0.3236	0.966445
PGS002812	Gluteofemoral adipose tissue volumes adjusted for BMI and height	HP:0001762	Talipes equinovarus	9	-0.00191428	0.00128776	-1.48651	0.137276	0.257969	0.1392	0.966445
PGS002828	Alcohol consumption	HP:0001762	Talipes equinovarus	9	0.00119275	0.00125601	0.94964	0.342392	0.202749	0.3173	0.966445
PGS002867	C-reactive Protein	HP:0001762	Talipes equinovarus	9	-0.00165262	0.0012792	-1.29192	0.196512	0.235149	0.2004	0.966445
PGS002892	Diastolic Blood Pressure	HP:0001762	Talipes equinovarus	9	0.00148262	0.00126208	1.17474	0.240218	0.222945	0.2381	0.966445
PGS002922	Estradiol	HP:0001762	Talipes equinovarus	9	0.000956212	0.00129284	0.739619	0.459605	0.18776	0.452	0.966445
PGS002972	Height	HP:0001762	Talipes equinovarus	9	0.00132387	0.0012914	1.02514	0.305403	0.209047	0.2988	0.966445
PGS003043	Polyunsatturated Fatty Acids	HP:0001762	Talipes equinovarus	9	0.000944644	0.00126517	0.746655	0.455346	0.188202	0.4617	0.966445
PGS003092	Type 2 Diabetes	HP:0001762	Talipes equinovarus	9	0.00129433	0.00123845	1.04513	0.296072	0.210795	0.2966	0.966445
PGS003133	Thinness	HP:0001762	Talipes equinovarus	9	0.00220183	0.00130971	1.68116	0.0928644	0.283979	0.0927	0.966445
PGS003162	Vitamin B12	HP:0001762	Talipes equinovarus	9	0.00141392	0.0012798	1.1048	0.269359	0.216213	0.2362	0.966445
PGS003177	Vitamin D	HP:0001762	Talipes equinovarus	9	0.00233025	0.00131395	1.77347	0.0762802	0.297426	0.0729	0.966445
PGS003212	Sleep Apnea	HP:0001762	Talipes equinovarus	9	0.00172647	0.00127278	1.35646	0.175083	0.242364	0.1827	0.966445
PGS003227	estimated glomerular filtration rate	HP:0001762	Talipes equinovarus	9	-0.00109963	0.00125685	-0.874914	0.38171	0.196989	0.3805	0.966445
PGS003268	estimated glomerular filtration rate (Creatine)	HP:0001762	Talipes equinovarus	9	0.00125383	0.001274	0.984167	0.325134	0.20557	0.3269	0.966445
PGS003282	Cystatin C	HP:0001762	Talipes equinovarus	9	-0.00115132	0.00127281	-0.904548	0.365797	0.199217	0.3707	0.966445
PGS003308	estimated glomerular filtration rate (Cystatin C)	HP:0001762	Talipes equinovarus	9	-0.00120159	0.00126063	-0.953166	0.340604	0.203033	0.3432	0.966445
PGS003322	Insomnia	HP:0001762	Talipes equinovarus	9	0.00167459	0.00126695	1.32175	0.18638	0.23844	0.19	0.966445
PGS003330	Factor VIII levels	HP:0001762	Talipes equinovarus	9	-0.00116192	0.00125745	-0.924026	0.355567	0.200722	0.3654	0.966445
PGS003335	Bladder cancer	HP:0001762	Talipes equinovarus	9	0.0019418	0.00125828	1.54322	0.122911	0.265218	0.1214	0.966445
PGS003373	Drinks per week	HP:0001762	Talipes equinovarus	9	-0.000898003	0.00127298	-0.705431	0.480612	0.185672	0.4765	0.966445
PGS003383	Prostate adenocarcinoma	HP:0001762	Talipes equinovarus	9	0.0016926	0.00127019	1.33256	0.182805	0.239652	0.185	0.966445
PGS003387	Esophageal adenocarcinoma or Barrett‚Äôs esophagus	HP:0001762	Talipes equinovarus	9	0.00205927	0.00125305	1.6434	0.100433	0.278685	0.1003	0.966445
PGS003390	Head and neck squamous cell carcinoma	HP:0001762	Talipes equinovarus	9	-0.0014735	0.00128995	-1.14229	0.253448	0.219771	0.259	0.966445
PGS003391	Lung cancer	HP:0001762	Talipes equinovarus	9	-0.00121759	0.00127641	-0.953917	0.340223	0.203093	0.3478	0.966445
PGS003400	Obesity	HP:0001762	Talipes equinovarus	9	0.000913747	0.00124102	0.736287	0.461629	0.187552	0.4616	0.966445
PGS003406	Intracranial aneurysm	HP:0001762	Talipes equinovarus	9	0.00173664	0.00127513	1.36193	0.17335	0.242992	0.1685	0.966445
PGS000088	Basophil count	HP:0003468	Abnormal vertebral morphology	6	0.000467648	0.0010217	0.457718	0.647197	0.135279	0.6407	0.966448
PGS000098	Lymphocyte percentage of white cells	HP:0003468	Abnormal vertebral morphology	6	-0.000484546	0.000996287	-0.486352	0.626763	0.136422	0.6399	0.966448
PGS000217	Adrenomedullin (ADM) serum levels	HP:0003468	Abnormal vertebral morphology	6	-0.00050718	0.00102752	-0.493597	0.621637	0.136722	0.6263	0.966448
PGS000221	C-C motif chemokine 3 (CCL3) serum levels	HP:0003468	Abnormal vertebral morphology	6	-0.000482119	0.00104831	-0.4599	0.64563	0.135364	0.6402	0.966448
PGS000258	Kallikrein-6 (KLK6) serum levels	HP:0003468	Abnormal vertebral morphology	6	-0.000508364	0.00103259	-0.49232	0.622539	0.136668	0.6227	0.966448
PGS000261	Membrane-bound aminopeptidase P (mAmP) serum levels	HP:0003468	Abnormal vertebral morphology	6	-0.000493263	0.00103231	-0.477823	0.632821	0.136074	0.637	0.966448
PGS000262	Myoglobin (MB) serum levels	HP:0003468	Abnormal vertebral morphology	6	-0.000487233	0.00102783	-0.474039	0.635516	0.135922	0.6409	0.966448
PGS000640	Hodgkin's disease	HP:0003468	Abnormal vertebral morphology	6	0.000498584	0.00104036	0.479241	0.631812	0.136131	0.6277	0.966448
PGS000932	Other intervertebral disk disorders (time-to-event)	HP:0003468	Abnormal vertebral morphology	6	-0.000494799	0.00104683	-0.472663	0.636497	0.135867	0.6325	0.966448
PGS001007	Age at first sexual intercourse	HP:0003468	Abnormal vertebral morphology	6	-0.000510611	0.00103471	-0.493483	0.621717	0.136717	0.6255	0.966448
PGS001074	Types of physical activity in last 4 weeks (other exercises)	HP:0003468	Abnormal vertebral morphology	6	0.000485677	0.00103362	0.469878	0.638485	0.135756	0.6357	0.966448
PGS001081	JC VP1 antigen for Human Polyomavirus JCV	HP:0003468	Abnormal vertebral morphology	6	0.000498555	0.00102913	0.484441	0.628118	0.136343	0.6354	0.966448
PGS001109	Vasomotor and allergic rhinitis (time-to-event)	HP:0003468	Abnormal vertebral morphology	6	0.000511979	0.00103035	0.496896	0.619308	0.13686	0.621	0.966448
PGS001111	Male genital tract cancer	HP:0003468	Abnormal vertebral morphology	6	-0.000509542	0.0010335	-0.493028	0.622039	0.136698	0.6211	0.966448
PGS001147	Leg fat mass (R)	HP:0003468	Abnormal vertebral morphology	6	-0.000471874	0.00101746	-0.463775	0.642852	0.135515	0.6415	0.966448
PGS001156	Impedance (right arm)	HP:0003468	Abnormal vertebral morphology	6	0.00049823	0.00101843	0.489214	0.624736	0.13654	0.6296	0.966448
PGS001275	Other retinal disorders (time-to-event)	HP:0003468	Abnormal vertebral morphology	6	-0.000477831	0.00103621	-0.461134	0.644745	0.135412	0.6388	0.966448
PGS001419	Mean FA in cingulum cingulate gyrus on FA skeleton (L)	HP:0003468	Abnormal vertebral morphology	6	0.000495429	0.0010573	0.468579	0.639414	0.135704	0.6406	0.966448
PGS001503	Mean ISOVF in sagittal stratum on FA skeleton (R)	HP:0003468	Abnormal vertebral morphology	6	-0.000493498	0.00101979	-0.483922	0.628486	0.136322	0.6346	0.966448
PGS001630	Volume of hippocampus (L)	HP:0003468	Abnormal vertebral morphology	6	-0.000477509	0.00103511	-0.461312	0.644618	0.135419	0.6413	0.966448
PGS001696	WA ISOVF in tract inferior longitudinal fasciculus (R)	HP:0003468	Abnormal vertebral morphology	6	-0.000479459	0.00102219	-0.469051	0.639076	0.135723	0.638	0.966448
PGS001737	WA L3 in tract inferior longitudinal fasciculus (L)	HP:0003468	Abnormal vertebral morphology	6	0.000493201	0.00104158	0.473511	0.635892	0.135901	0.6312	0.966448
PGS002072	Cholelithiasis and cholecystitis	HP:0003468	Abnormal vertebral morphology	6	-0.000478497	0.00102536	-0.466661	0.640785	0.135629	0.6398	0.966448
PGS002076	Hyperplasia of prostate	HP:0003468	Abnormal vertebral morphology	6	-0.000485032	0.00103398	-0.469093	0.639046	0.135725	0.6331	0.966448
PGS002086	Diseases of hair and hair follicles	HP:0003468	Abnormal vertebral morphology	6	-0.000474457	0.00104942	-0.452115	0.651228	0.135064	0.6396	0.966448
PGS002189	Mean platelet (thrombocyte) volume	HP:0003468	Abnormal vertebral morphology	6	0.000497001	0.00103157	0.48179	0.63	0.136235	0.6288	0.966448
PGS002214	Neutrophil percentage	HP:0003468	Abnormal vertebral morphology	6	0.000493528	0.00101071	0.488297	0.625385	0.136502	0.6265	0.966448
PGS002346	Red Blood Cell Distribution Width	HP:0003468	Abnormal vertebral morphology	6	-0.000500346	0.0010287	-0.486387	0.626738	0.136423	0.6281	0.966448
PGS002760	Epilepsy	HP:0003468	Abnormal vertebral morphology	6	0.000479001	0.00103739	0.461738	0.644312	0.135436	0.637	0.966448
PGS002828	Alcohol consumption	HP:0003468	Abnormal vertebral morphology	6	-0.00042701	0.00102653	-0.415974	0.677467	0.133738	0.6412	0.966448
PGS001691	WA ISOVF in tract cingulate gyrus part of cingulum (L)	HP:0001649	Tachycardia	11	-0.00117733	0.00139557	-0.843621	0.398966	0.1949	0.4022	0.966456
PGS000763	Hearing aid use	HP:0008936	Axial hypotonia	5	-0.000652049	0.000934442	-0.697795	0.485374	0.0752949	0.4903	0.966459
PGS000953	Left heel broadband ultrasound attenuation	HP:0008936	Axial hypotonia	5	0.000666126	0.000963585	0.6913	0.489445	0.0749135	0.4895	0.966459
PGS000960	Other systemic involvement of connective tissue (time-to-event)	HP:0008936	Axial hypotonia	5	-0.000643373	0.000946701	-0.679595	0.496827	0.0742353	0.4919	0.966459
PGS001104	Body fat percentage (right leg)	HP:0008936	Axial hypotonia	5	0.000637835	0.000931541	0.684709	0.493594	0.0745302	0.4888	0.966459
PGS001393	Father's age at death	HP:0008936	Axial hypotonia	5	0.000642368	0.000942211	0.681767	0.495453	0.0743602	0.4912	0.966459
PGS002157	Alkaline phosphatase	HP:0008936	Axial hypotonia	5	0.000639275	0.00092156	0.693689	0.487946	0.0750534	0.4894	0.966459
PGS000042	Coeliac disease	HP:0001792	Small nail	5	-0.000404902	0.000936785	-0.432225	0.665617	0.432969	0.6693	0.966464
PGS000077	Lymphocytic leukemia	HP:0001792	Small nail	5	-0.000458863	0.000930644	-0.49306	0.622016	0.43534	0.6236	0.966464
PGS000081	Oral cavity and pharyngeal cancers	HP:0001792	Small nail	5	0.000540968	0.000957481	0.564991	0.572133	0.438545	0.5715	0.966464
PGS000092	Hematocrit	HP:0001792	Small nail	5	-0.000406587	0.000940139	-0.432475	0.665435	0.432978	0.664	0.966464
PGS000100	Mean corpuscular hemoglobin concentration	HP:0001792	Small nail	5	0.000506613	0.000937537	0.540366	0.588995	0.437399	0.6005	0.966464
PGS000106	Neutrophil percentage of white cells	HP:0001792	Small nail	5	-0.000528216	0.000913984	-0.577927	0.563368	0.439168	0.5732	0.966464
PGS000194	Rheumatoid Arthritis (CCP-positive)	HP:0001792	Small nail	5	-0.000534791	0.000938598	-0.569776	0.568884	0.438774	0.5746	0.966464
PGS000195	Rheumatoid Arthritis (CCP-negative)	HP:0001792	Small nail	5	-0.000534791	0.000938598	-0.569776	0.568884	0.438774	0.5733	0.966464
PGS000236	Endothelial cell-specific molecule 1 (ESM-1) serum levels	HP:0001792	Small nail	5	0.000429309	0.000958015	0.448123	0.654105	0.433558	0.6563	0.966464
PGS000238	Tumor necrosis factor receptor superfamily member 6 (FAS) serum levels	HP:0001792	Small nail	5	0.000535122	0.000936115	0.571641	0.567619	0.438864	0.5686	0.966464
PGS000244	Growth hormone (GH) serum levels	HP:0001792	Small nail	5	-0.000352455	0.000957381	-0.368145	0.712798	0.430808	0.7196	0.966464
PGS000245	Proheparin-binding EGF-like growth factor (HB-EGF) serum levels	HP:0001792	Small nail	5	0.000345998	0.000951813	0.363515	0.716253	0.430666	0.7128	0.966464
PGS000246	Hepatocyte growth factor (HGF) serum levels	HP:0001792	Small nail	5	0.000390243	0.000940464	0.414948	0.678218	0.432352	0.6737	0.966464
PGS000248	Heat shock 27 kDa protein (HSP_27) serum levels	HP:0001792	Small nail	5	0.000373012	0.000949003	0.393057	0.694313	0.431607	0.6883	0.966464
PGS000256	Melusin (ITGB1BP2) serum levels	HP:0001792	Small nail	5	0.000345563	0.000950573	0.363531	0.71624	0.430666	0.7092	0.966464
PGS000258	Kallikrein-6 (KLK6) serum levels	HP:0001792	Small nail	5	-0.000352512	0.000941429	-0.374443	0.708108	0.431005	0.7084	0.966464
PGS000263	Monocyte chemotactic protein 1 (MCP-1) serum levels	HP:0001792	Small nail	5	0.000513888	0.000935841	0.549119	0.582976	0.437801	0.5788	0.966464
PGS000284	ST2 protein (ST2) serum levels	HP:0001792	Small nail	5	0.000529781	0.000944813	0.560726	0.575037	0.438343	0.5797	0.966464
PGS000321	Serum testosterone levels	HP:0001792	Small nail	5	0.000569871	0.000953528	0.597644	0.550134	0.440144	0.5512	0.966464
PGS000341	Systemic sclerosis	HP:0001792	Small nail	5	0.000482538	0.000955574	0.504971	0.613626	0.43584	0.6215	0.966464
PGS000351	Invasive epithelial ovarian cancer	HP:0001792	Small nail	5	0.00041944	0.000935837	0.448198	0.654052	0.433561	0.6523	0.966464
PGS000460	Squamous cell carcinoma	HP:0001792	Small nail	5	0.000383536	0.000943736	0.406402	0.684484	0.432056	0.6845	0.966464
PGS000634	Thyroid cancer	HP:0001792	Small nail	5	0.00035057	0.000954546	0.367263	0.713456	0.430781	0.7177	0.966464
PGS000640	Hodgkin's disease	HP:0001792	Small nail	5	-0.000520648	0.000948482	-0.548928	0.583107	0.437792	0.5815	0.966464
PGS000655	Non-alcoholic fatty liver disease	HP:0001792	Small nail	5	0.000437261	0.000933094	0.468615	0.639388	0.43435	0.6382	0.966464
PGS000679	Creatinine in urine [umol/L]	HP:0001792	Small nail	5	0.000446252	0.000934914	0.477319	0.633179	0.434696	0.6319	0.966464
PGS000704	Alcoholic cirrhosis	HP:0001792	Small nail	5	0.000522984	0.000938366	0.557335	0.577351	0.438183	0.5848	0.966464
PGS000728	Chronic kidney disease	HP:0001792	Small nail	5	0.00048803	0.000976026	0.500017	0.617109	0.435631	0.6201	0.966464
PGS000738	Vitiligo	HP:0001792	Small nail	5	0.000361217	0.000959209	0.376578	0.706521	0.431073	0.6977	0.966464
PGS000879	Intraocular pressure	HP:0001792	Small nail	5	-0.000399342	0.000935702	-0.426783	0.669576	0.432772	0.6741	0.966464
PGS000882	25-hydroxyvitamin D	HP:0001792	Small nail	5	0.000450557	0.000958394	0.470116	0.638315	0.434409	0.6381	0.966464
PGS000905	PR interval	HP:0001792	Small nail	5	0.000434884	0.00095661	0.45461	0.649432	0.433805	0.6523	0.966464
PGS000906	Longevity	HP:0001792	Small nail	5	-0.000393922	0.000932682	-0.422354	0.672805	0.432613	0.6681	0.966464
PGS000907	Major depressive disorder	HP:0001792	Small nail	5	0.000489007	0.000930045	0.525789	0.599084	0.436744	0.5985	0.966464
PGS000928	Other non-toxic goitre (time-to-event)	HP:0001792	Small nail	5	-0.00045661	0.000931223	-0.490334	0.623943	0.435227	0.625	0.966464
PGS000929	All cause dementia (algorithmically-defined)	HP:0001792	Small nail	5	0.000462909	0.000974265	0.475136	0.634734	0.434609	0.6569	0.966464
PGS000945	Dementia in alzheimer's disease (time-to-event)	HP:0001792	Small nail	5	0.000524816	0.000973028	0.539364	0.589687	0.437353	0.6144	0.966464
PGS000957	Essential (primary hypertension) (time-to-event)	HP:0001792	Small nail	5	-0.000346202	0.000920392	-0.376147	0.706842	0.431059	0.707	0.966464
PGS000958	Essential hypertension	HP:0001792	Small nail	5	-0.000368714	0.000921915	-0.399943	0.689234	0.431837	0.6846	0.966464
PGS000990	Retinal detachments and breaks (time-to-event)	HP:0001792	Small nail	5	-0.000461549	0.000934821	-0.49373	0.621543	0.435368	0.6216	0.966464
PGS000994	Tea intake	HP:0001792	Small nail	5	-0.000572047	0.000960918	-0.595313	0.551692	0.440027	0.5589	0.966464
PGS001013	Macular degeneration	HP:0001792	Small nail	5	-0.000462397	0.000941822	-0.49096	0.6235	0.435253	0.6287	0.966464
PGS001026	Forearm or wrist fracture	HP:0001792	Small nail	5	0.000537576	0.000956794	0.561851	0.57427	0.438396	0.5913	0.966464
PGS001075	Usual walking pace	HP:0001792	Small nail	5	0.000418548	0.000935259	0.447521	0.65454	0.433536	0.656	0.966464
PGS001104	Body fat percentage (right leg)	HP:0001792	Small nail	5	0.000481713	0.000929855	0.518052	0.60447	0.436404	0.603	0.966464
PGS001105	Body fat percentage (trunk fat)	HP:0001792	Small nail	5	0.000526318	0.000948633	0.554817	0.579072	0.438065	0.5728	0.966464
PGS001114	Ibuprofen use self-reported	HP:0001792	Small nail	5	0.000436703	0.000944532	0.462349	0.643874	0.434104	0.6442	0.966464
PGS001115	Paracetamol use self-reported	HP:0001792	Small nail	5	0.000383963	0.00093913	0.408849	0.682687	0.432141	0.6848	0.966464
PGS001141	Facial ageing (looking younger than you are)	HP:0001792	Small nail	5	-0.000518755	0.000935976	-0.55424	0.579467	0.438039	0.5683	0.966464
PGS001155	Impedance (left leg)	HP:0001792	Small nail	5	-0.000400048	0.000926216	-0.431917	0.665841	0.432957	0.6671	0.966464
PGS001236	Lung function (FEV1)	HP:0001792	Small nail	5	0.00046622	0.000954367	0.488512	0.625233	0.435152	0.6316	0.966464
PGS001243	Ankle spacing width (R)	HP:0001792	Small nail	5	0.000426952	0.000934777	0.456743	0.647898	0.433887	0.6499	0.966464
PGS001257	Childhood sunburn	HP:0001792	Small nail	5	0.000487282	0.000937648	0.519686	0.603331	0.436476	0.6052	0.966464
PGS001262	Vascular/heart problems diagnosed by doctor Angina	HP:0001792	Small nail	5	0.000470219	0.000937102	0.50178	0.615869	0.435705	0.6136	0.966464
PGS001277	PE +/- DVT	HP:0001792	Small nail	5	-0.00050189	0.000928015	-0.540821	0.588682	0.43742	0.5918	0.966464
PGS001280	PE (time-to-event)	HP:0001792	Small nail	5	-0.000511717	0.000928415	-0.551173	0.581567	0.437896	0.5877	0.966464
PGS001284	Allergic disease (hay fever, allergic rhinitis, or eczema)	HP:0001792	Small nail	5	-0.000342698	0.000952302	-0.359862	0.718982	0.430554	0.7173	0.966464
PGS001301	Malabsorption/coeliac disease	HP:0001792	Small nail	5	-0.000358594	0.000925144	-0.387609	0.698341	0.431428	0.698	0.966464
PGS001303	Other cataract (time-to-event)	HP:0001792	Small nail	5	0.000421032	0.000934152	0.45071	0.65224	0.433656	0.6488	0.966464
PGS001318	Disorders of lipoprotein metabolism and other lipidaemias (time-to-event)	HP:0001792	Small nail	5	-0.000485136	0.000926942	-0.523373	0.600764	0.436637	0.6014	0.966464
PGS001319	Other metabolic disorders (time-to-event)	HP:0001792	Small nail	5	-0.000395825	0.000929528	-0.425834	0.670267	0.432738	0.6729	0.966464
PGS001326	Emphysema	HP:0001792	Small nail	5	0.000411607	0.000942766	0.436596	0.662445	0.433129	0.6616	0.966464
PGS001328	Family history of diabetes	HP:0001792	Small nail	5	-0.00040086	0.0009474	-0.423116	0.672249	0.43264	0.6761	0.966464
PGS001334	Other chronic obstructive pulmonary disease (time-to-event)	HP:0001792	Small nail	5	0.000463839	0.000948694	0.488924	0.624941	0.435169	0.6295	0.966464
PGS001346	Asthma (time-to-event)	HP:0001792	Small nail	5	0.000454675	0.000947084	0.480079	0.631216	0.434808	0.6344	0.966464
PGS001360	3mm strong meridian (R)	HP:0001792	Small nail	5	0.000351612	0.000935886	0.375699	0.707174	0.431045	0.7016	0.966464
PGS001361	3mm strong meridian angle (L)	HP:0001792	Small nail	5	-0.000337859	0.000951601	-0.355042	0.722589	0.430409	0.7153	0.966464
PGS001362	3mm weak meridian (L)	HP:0001792	Small nail	5	0.000457822	0.000935203	0.489543	0.624503	0.435194	0.615	0.966464
PGS001375	Average heart rate	HP:0001792	Small nail	5	0.000387764	0.000939696	0.412649	0.679901	0.432272	0.6738	0.966464
PGS001382	Corneal resistance factor (L)	HP:0001792	Small nail	5	-0.000493811	0.000931931	-0.529879	0.596246	0.436926	0.6006	0.966464
PGS001383	Corneal resistance factor (R)	HP:0001792	Small nail	5	-0.000458153	0.000942787	-0.485956	0.627043	0.435047	0.627	0.966464
PGS001396	Frequency of unenthusiasm / disinterest in last 2 weeks	HP:0001792	Small nail	5	-0.000426111	0.000944432	-0.451183	0.651899	0.433674	0.65	0.966464
PGS001401	Health satisfaction	HP:0001792	Small nail	5	0.000354864	0.000938982	0.377924	0.705521	0.431116	0.701	0.966464
PGS001415	Mean FA in anterior limb of internal capsule on FA skeleton (L)	HP:0001792	Small nail	5	0.000429455	0.000938072	0.457806	0.647134	0.433928	0.6431	0.966464
PGS001418	Mean FA in cerebral peduncle on FA skeleton (L)	HP:0001792	Small nail	5	-0.000419353	0.000949727	-0.441551	0.658854	0.433312	0.6623	0.966464
PGS001423	Mean FA in corticospinal tract on FA skeleton (R)	HP:0001792	Small nail	5	-0.000438068	0.000926458	-0.472842	0.636369	0.434517	0.6452	0.966464
PGS001432	Mean FA in posterior thalamic radiation on FA skeleton (L)	HP:0001792	Small nail	5	0.000548782	0.000936357	0.586082	0.557876	0.439568	0.5595	0.966464
PGS001434	Mean FA in retrolenticular part of internal capsule on FA skeleton (L)	HP:0001792	Small nail	5	0.000338393	0.000934723	0.362025	0.717366	0.43062	0.7121	0.966464
PGS001447	Mean FA in tapetum on FA skeleton (L)	HP:0001792	Small nail	5	-0.000350105	0.00094955	-0.368706	0.71238	0.430826	0.7193	0.966464
PGS001450	Mean ICVF in anterior corona radiata on FA skeleton (L)	HP:0001792	Small nail	5	-0.00045607	0.000938411	-0.486003	0.62701	0.435049	0.6332	0.966464
PGS001452	Mean ICVF in anterior limb of internal capsule on FA skeleton (L)	HP:0001792	Small nail	5	0.000436169	0.000949332	0.459448	0.645954	0.433991	0.6443	0.966464
PGS001454	Mean ICVF in body of corpus callosum on FA skeleton	HP:0001792	Small nail	5	0.000350439	0.000931431	0.376237	0.706774	0.431062	0.7038	0.966464
PGS001461	Mean ICVF in external capsule on FA skeleton (L)	HP:0001792	Small nail	5	0.000376929	0.000931415	0.404685	0.685746	0.431998	0.6879	0.966464
PGS001467	Mean ICVF in inferior cerebellar peduncle on FA skeleton (L)	HP:0001792	Small nail	5	0.000518214	0.000939044	0.551853	0.581101	0.437927	0.5831	0.966464
PGS001475	Mean ICVF in posterior limb of internal capsule on FA skeleton (R)	HP:0001792	Small nail	5	0.000371153	0.00093666	0.396252	0.691955	0.431713	0.7027	0.966464
PGS001481	Mean ICVF in sagittal stratum on FA skeleton (R)	HP:0001792	Small nail	5	0.000417198	0.000945321	0.441329	0.659015	0.433304	0.662	0.966464
PGS001488	Mean ICVF in superior longitudinal fasciculus on FA skeleton (L)	HP:0001792	Small nail	5	0.000401091	0.000946783	0.423636	0.67187	0.432659	0.6748	0.966464
PGS001492	Mean ICVF in uncinate fasciculus on FA skeleton (R)	HP:0001792	Small nail	5	0.000420369	0.000936772	0.448743	0.653658	0.433582	0.6614	0.966464
PGS001505	Mean ISOVF in superior corona radiata on FA skeleton (L)	HP:0001792	Small nail	5	0.000376342	0.000946373	0.397668	0.690911	0.431761	0.698	0.966464
PGS001506	Mean ISOVF in superior corona radiata on FA skeleton (R)	HP:0001792	Small nail	5	0.000381895	0.000957027	0.399043	0.689898	0.431807	0.686	0.966464
PGS001507	Median T2star in caudate (L)	HP:0001792	Small nail	5	0.000470306	0.000943602	0.498415	0.618238	0.435563	0.6163	0.966464
PGS001508	Median T2star in caudate (R)	HP:0001792	Small nail	5	0.000349174	0.000946973	0.368727	0.712364	0.430826	0.71	0.966464
PGS001511	Median T2star in putamen (L)	HP:0001792	Small nail	5	0.000359317	0.000951611	0.377588	0.70577	0.431105	0.7046	0.966464
PGS001537	Volume of accumbens (L)	HP:0001792	Small nail	5	-0.000426914	0.000936122	-0.456045	0.648399	0.43386	0.6583	0.966464
PGS001551	Volume of grey matter in Cingulate Gyrus, anterior division (R)	HP:0001792	Small nail	5	0.000422737	0.000923144	0.457932	0.647043	0.433933	0.6468	0.966464
PGS001554	Volume of grey matter in Crus II Cerebellum (L)	HP:0001792	Small nail	5	-0.00050848	0.0009446	-0.538302	0.590419	0.437305	0.5941	0.966464
PGS001559	Volume of grey matter in Frontal Orbital Cortex (R)	HP:0001792	Small nail	5	0.000514895	0.00093606	0.550066	0.582326	0.437844	0.5865	0.966464
PGS001565	Volume of grey matter in I-IV Cerebellum (L)	HP:0001792	Small nail	5	-0.000500722	0.000951847	-0.526053	0.5989	0.436756	0.6044	0.966464
PGS001566	Volume of grey matter in I-IV Cerebellum (R)	HP:0001792	Small nail	5	-0.000403199	0.000938929	-0.429424	0.667654	0.432867	0.6588	0.966464
PGS001569	Volume of grey matter in Insular Cortex (L)	HP:0001792	Small nail	5	-0.000439491	0.000939892	-0.467597	0.640116	0.434309	0.6466	0.966464
PGS001570	Volume of grey matter in Insular Cortex (R)	HP:0001792	Small nail	5	-0.00036996	0.000943227	-0.392228	0.694925	0.43158	0.7037	0.966464
PGS001578	Volume of grey matter in Middle Frontal Gyrus (R)	HP:0001792	Small nail	5	0.000498356	0.000949461	0.524883	0.599714	0.436704	0.593	0.966464
PGS001587	Volume of grey matter in Planum Polare (L)	HP:0001792	Small nail	5	-0.000514178	0.00093399	-0.550518	0.582016	0.437865	0.5765	0.966464
PGS001588	Volume of grey matter in Planum Polare (R)	HP:0001792	Small nail	5	-0.000495577	0.000957577	-0.517532	0.604834	0.436381	0.6125	0.966464
PGS001598	Volume of grey matter in Superior Frontal Gyrus (R)	HP:0001792	Small nail	5	0.000558753	0.000935866	0.597044	0.550535	0.440114	0.5502	0.966464
PGS001603	Volume of grey matter in Temporal Fusiform Cortex, anterior division (L)	HP:0001792	Small nail	5	-0.000477603	0.000944421	-0.50571	0.613107	0.435872	0.6048	0.966464
PGS001607	Volume of grey matter in Temporal Pole (R)	HP:0001792	Small nail	5	-0.000365934	0.000938178	-0.390047	0.696537	0.431508	0.6985	0.966464
PGS001616	Volume of grey matter in Vermis VI Cerebellum	HP:0001792	Small nail	5	0.000501659	0.000943032	0.531964	0.594801	0.437019	0.6003	0.966464
PGS001626	Volume of grey matter in VIIIa Cerebellum (R)	HP:0001792	Small nail	5	0.000429947	0.000934215	0.460222	0.645399	0.434021	0.6418	0.966464
PGS001627	Volume of grey matter in VIIIb Cerebellum (L)	HP:0001792	Small nail	5	-0.000532426	0.000936125	-0.568756	0.569576	0.438725	0.5629	0.966464
PGS001632	Volume of pallidum (R)	HP:0001792	Small nail	5	0.000366283	0.000933932	0.392194	0.69495	0.431579	0.6968	0.966464
PGS001649	WA FA in tract corticospinal tract (R)	HP:0001792	Small nail	5	-0.000512591	0.000960048	-0.533923	0.593445	0.437107	0.5948	0.966464
PGS001655	WA FA in tract inferior longitudinal fasciculus (R)	HP:0001792	Small nail	5	0.000431946	0.000948242	0.455523	0.648775	0.43384	0.6531	0.966464
PGS001658	WA FA in tract superior longitudinal fasciculus (L)	HP:0001792	Small nail	5	-0.000552159	0.000944827	-0.584402	0.559006	0.439485	0.5596	0.966464
PGS001663	WA ICVF in tract anterior thalamic radiation (L)	HP:0001792	Small nail	5	-0.000405453	0.000931793	-0.435132	0.663506	0.433075	0.6628	0.966464
PGS001664	WA ICVF in tract anterior thalamic radiation (R)	HP:0001792	Small nail	5	-0.000355862	0.000936723	-0.379901	0.704053	0.431179	0.7076	0.966464
PGS001671	WA ICVF in tract inferior fronto-occipital fasciculus (L)	HP:0001792	Small nail	5	0.000462356	0.000933871	0.495097	0.620578	0.435424	0.6212	0.966464
PGS001706	WA L1 in tract inferior fronto-occipital fasciculus (R)	HP:0001792	Small nail	5	0.000342437	0.000930928	0.367844	0.713022	0.430799	0.7095	0.966464
PGS001708	WA L1 in tract inferior longitudinal fasciculus (R)	HP:0001792	Small nail	5	0.000389083	0.000928484	0.419051	0.675217	0.432496	0.672	0.966464
PGS001713	WA L1 in tract uncinate fasciculus (L)	HP:0001792	Small nail	5	0.000444548	0.000940057	0.472895	0.636332	0.434519	0.6355	0.966464
PGS001720	WA L2 in tract forceps minor	HP:0001792	Small nail	5	-0.000342998	0.000934221	-0.367149	0.713541	0.430777	0.7148	0.966464
PGS001727	WA L2 in tract uncinate fasciculus (L)	HP:0001792	Small nail	5	0.000363954	0.000944616	0.385293	0.700055	0.431352	0.6942	0.966464
PGS001731	WA L3 in tract anterior thalamic radiation (R)	HP:0001792	Small nail	5	0.00040984	0.000940608	0.435718	0.663081	0.433096	0.6682	0.966464
PGS001734	WA L3 in tract forceps minor	HP:0001792	Small nail	5	-0.00034455	0.000942715	-0.365487	0.71478	0.430726	0.7187	0.966464
PGS001737	WA L3 in tract inferior longitudinal fasciculus (L)	HP:0001792	Small nail	5	0.0005141	0.000949596	0.541388	0.588291	0.437445	0.58	0.966464
PGS001740	WA L3 in tract superior thalamic radiation (L)	HP:0001792	Small nail	5	0.000423663	0.000949896	0.44601	0.655631	0.433479	0.6499	0.966464
PGS001743	WA L3 in tract uncinate fasciculus (R)	HP:0001792	Small nail	5	0.00038611	0.000929403	0.415439	0.677858	0.432369	0.6792	0.966464
PGS001744	WA MD in tract acoustic radiation (R)	HP:0001792	Small nail	5	0.000521636	0.000955834	0.545739	0.585297	0.437645	0.5796	0.966464
PGS001751	WA MD in tract inferior fronto-occipital fasciculus (R)	HP:0001792	Small nail	5	0.000479775	0.00093435	0.513485	0.60766	0.436206	0.6106	0.966464
PGS001753	WA MD in tract inferior longitudinal fasciculus (R)	HP:0001792	Small nail	5	0.000538027	0.000939754	0.572519	0.567025	0.438906	0.5762	0.966464
PGS001758	WA MD in tract uncinate fasciculus (R)	HP:0001792	Small nail	5	0.000481406	0.000933333	0.515792	0.606048	0.436306	0.6107	0.966464
PGS001760	WA MO in tract medial lemniscus (R)	HP:0001792	Small nail	5	-0.000504829	0.000932077	-0.541618	0.588133	0.437456	0.5774	0.966464
PGS001768	WA OD in tract medial lemniscus (L)	HP:0001792	Small nail	5	-0.000360646	0.000933163	-0.386477	0.699179	0.431391	0.6995	0.966464
PGS001785	Acute appendicitis	HP:0001792	Small nail	5	-0.000407918	0.000923943	-0.441497	0.658894	0.43331	0.6573	0.966464
PGS001795	Uterine cancer	HP:0001792	Small nail	5	0.000349034	0.000960123	0.363531	0.716241	0.430666	0.7135	0.966464
PGS001801	FEV1/FVC ratio	HP:0001792	Small nail	5	-0.000507104	0.000962263	-0.526991	0.598249	0.436798	0.5953	0.966464
PGS002021	Benign neoplasm of uterus	HP:0001792	Small nail	5	0.000370159	0.000949499	0.389847	0.696685	0.431501	0.7038	0.966464
PGS002022	Nontoxic multinodular goiter	HP:0001792	Small nail	5	0.000491262	0.00093587	0.524926	0.599684	0.436706	0.6013	0.966464
PGS002032	Disorders of bilirubin excretion	HP:0001792	Small nail	5	0.000429137	0.000954497	0.449595	0.653044	0.433614	0.6554	0.966464
PGS002035	Dementias	HP:0001792	Small nail	5	0.000369346	0.000974283	0.379095	0.704651	0.431153	0.6968	0.966464
PGS002046	Otosclerosis	HP:0001792	Small nail	5	-0.000521081	0.000953388	-0.546558	0.584734	0.437682	0.5905	0.966464
PGS002055	Peripheral vascular disease, unspecified	HP:0001792	Small nail	5	0.000366711	0.000928062	0.395136	0.692778	0.431676	0.6895	0.966464
PGS002058	Hemorrhoids	HP:0001792	Small nail	5	0.000440047	0.000955487	0.460548	0.645165	0.434034	0.6523	0.966464
PGS002059	Circulatory disease NEC	HP:0001792	Small nail	5	-0.00040444	0.00093046	-0.434667	0.663844	0.433058	0.6543	0.966464
PGS002060	Nasal polyps	HP:0001792	Small nail	5	0.000478897	0.000940029	0.509449	0.610485	0.436032	0.6148	0.966464
PGS002063	Esophagitis, GERD and related diseases	HP:0001792	Small nail	5	-0.00043435	0.000937686	-0.463214	0.643253	0.434138	0.6403	0.966464
PGS002071	Other chronic nonalcoholic liver disease	HP:0001792	Small nail	5	0.000490431	0.000947651	0.517523	0.604839	0.436381	0.6052	0.966464
PGS002076	Hyperplasia of prostate	HP:0001792	Small nail	5	-0.000487851	0.000942667	-0.517523	0.60484	0.436381	0.6077	0.966464
PGS002085	Seborrheic keratosis	HP:0001792	Small nail	5	0.000549634	0.000918029	0.59871	0.549423	0.440198	0.5546	0.966464
PGS002091	Polymyalgia Rheumatica	HP:0001792	Small nail	5	-0.000488874	0.000932028	-0.524528	0.599961	0.436688	0.6054	0.966464
PGS002092	Contracture of palmar fascia [Dupuytren's disease]	HP:0001792	Small nail	5	0.000469934	0.000944211	0.4977	0.618742	0.435533	0.6215	0.966464
PGS002096	Abdominal pain	HP:0001792	Small nail	5	-0.000404397	0.000942875	-0.428898	0.668036	0.432848	0.6662	0.966464
PGS002098	Recent poor appetite or overeating	HP:0001792	Small nail	5	0.000380345	0.000936162	0.406281	0.684573	0.432052	0.6864	0.966464
PGS002101	Apolipoprotein A	HP:0001792	Small nail	5	0.000547524	0.000957733	0.571688	0.567588	0.438866	0.5589	0.966464
PGS002123	Red blood cell (erythrocyte) count	HP:0001792	Small nail	5	0.000395288	0.000933876	0.423276	0.672132	0.432646	0.6733	0.966464
PGS002127	Age at first live birth	HP:0001792	Small nail	5	0.000368691	0.00093564	0.394052	0.693578	0.43164	0.6883	0.966464
PGS002141	Haematocrit percentage	HP:0001792	Small nail	5	0.000350197	0.000929681	0.376685	0.706442	0.431076	0.7076	0.966464
PGS002149	Sleeplessness / insomnia	HP:0001792	Small nail	5	0.000439924	0.000952565	0.461831	0.644245	0.434084	0.641	0.966464
PGS002150	LDL direct	HP:0001792	Small nail	5	-0.000509603	0.00094529	-0.539097	0.589871	0.437341	0.589	0.966464
PGS002151	Handedness (chirality/laterality)	HP:0001792	Small nail	5	-0.00039691	0.000948398	-0.418506	0.675615	0.432477	0.6752	0.966464
PGS002152	Alcohol intake frequency	HP:0001792	Small nail	5	0.000435745	0.000943643	0.461769	0.644289	0.434081	0.6431	0.966464
PGS002155	Ease of skin tanning	HP:0001792	Small nail	5	0.000363645	0.000939755	0.386957	0.698823	0.431407	0.6975	0.966464
PGS002160	Total bilirubin	HP:0001792	Small nail	5	0.000401356	0.000948885	0.422976	0.672351	0.432635	0.6803	0.966464
PGS002168	Whole body fat-free mass	HP:0001792	Small nail	5	0.000551396	0.000929301	0.593345	0.553007	0.439929	0.555	0.966464
PGS002169	Whole body fat mass	HP:0001792	Small nail	5	0.000390283	0.000918868	0.424744	0.671062	0.432699	0.6734	0.966464
PGS002188	Platelet crit	HP:0001792	Small nail	5	-0.000476511	0.000944019	-0.504768	0.613769	0.435832	0.6142	0.966464
PGS002202	Whole body water mass	HP:0001792	Small nail	5	0.000542657	0.000930052	0.583469	0.559633	0.439439	0.5609	0.966464
PGS002204	Hair/balding pattern	HP:0001792	Small nail	5	0.000336088	0.000923441	0.363952	0.715926	0.430679	0.7114	0.966464
PGS002205	Testosterone (male only)	HP:0001792	Small nail	5	-0.000362573	0.000951235	-0.38116	0.703119	0.431219	0.7056	0.966464
PGS002206	Mean corpuscular haemoglobin	HP:0001792	Small nail	5	-0.000415696	0.000939789	-0.442329	0.658292	0.433341	0.6511	0.966464
PGS002216	Phosphate	HP:0001792	Small nail	5	-0.000392076	0.000943958	-0.415353	0.677921	0.432366	0.6687	0.966464
PGS002224	Sitting height	HP:0001792	Small nail	5	-0.000448099	0.000947391	-0.472982	0.636269	0.434523	0.6336	0.966464
PGS002230	Water intake	HP:0001792	Small nail	5	0.000407576	0.000921174	0.442453	0.658202	0.433346	0.657	0.966464
PGS002236	Ascending aorta diameter (MRI-derived)	HP:0001792	Small nail	5	-0.000480627	0.00094896	-0.506478	0.612568	0.435905	0.6014	0.966464
PGS002256	Gestational diabetes mellitus in early pregnancy	HP:0001792	Small nail	5	0.000386724	0.000933785	0.414146	0.678805	0.432324	0.6532	0.966464
PGS002269	Age-related macular degeneration	HP:0001792	Small nail	5	-0.000353618	0.000936913	-0.377429	0.705889	0.4311	0.7033	0.966464
PGS002279	Reduced left ventricular ejection fraction	HP:0001792	Small nail	5	0.000357398	0.000945415	0.378033	0.70544	0.431119	0.715	0.966464
PGS002288	Pelvic organ prolapse	HP:0001792	Small nail	5	-0.000506493	0.000927014	-0.546371	0.584863	0.437674	0.592	0.966464
PGS002298	Esophageal cancer	HP:0001792	Small nail	5	0.000407399	0.000919161	0.443229	0.65764	0.433374	0.6601	0.966464
PGS002303	Diffuse large B-cell lymphoma	HP:0001792	Small nail	5	0.0004949	0.00092883	0.532821	0.594207	0.437058	0.5935	0.966464
PGS002314	Balding Type 1	HP:0001792	Small nail	5	-0.000364148	0.000935979	-0.389055	0.69727	0.431475	0.7011	0.966464
PGS002315	Bone Mineral Density	HP:0001792	Small nail	5	0.000452369	0.00095711	0.47264	0.636513	0.434509	0.6415	0.966464
PGS002325	Eosinophil count	HP:0001792	Small nail	5	0.000337713	0.000943633	0.357885	0.720461	0.430494	0.7175	0.966464
PGS002327	Forced Vital Capacity	HP:0001792	Small nail	5	-0.0003512	0.000947845	-0.370525	0.711025	0.430882	0.7125	0.966464
PGS002330	Hair Color	HP:0001792	Small nail	5	-0.000468775	0.000950494	-0.493191	0.621923	0.435345	0.6222	0.966464
PGS002334	High cholesterol	HP:0001792	Small nail	5	-0.000511692	0.000928294	-0.551217	0.581537	0.437898	0.5766	0.966464
PGS002336	Hypothyroidism	HP:0001792	Small nail	5	-0.000383349	0.000946088	-0.405194	0.685372	0.432015	0.6877	0.966464
PGS002342	Neuroticism	HP:0001792	Small nail	5	-0.000387164	0.000939423	-0.412129	0.680282	0.432254	0.6793	0.966464
PGS002344	Psoriasis	HP:0001792	Small nail	5	0.000351584	0.000941496	0.373431	0.708861	0.430973	0.7133	0.966464
PGS002351	Thyroid (self-reported conditions)	HP:0001792	Small nail	5	-0.000447114	0.00093782	-0.476759	0.633578	0.434674	0.6208	0.966464
PGS002726	Multiple sclerosis	HP:0001792	Small nail	5	-0.000534904	0.000938022	-0.570247	0.568564	0.438797	0.5677	0.966464
PGS002732	Chronic elevation of alanine aminotransferase	HP:0001792	Small nail	5	0.00032479	0.000916026	0.354565	0.722947	0.430395	0.7114	0.966464
PGS002761	Glaucoma	HP:0001792	Small nail	5	-0.000387819	0.000933175	-0.415591	0.677747	0.432375	0.6845	0.966464
PGS002764	Hypercholesterolemia	HP:0001792	Small nail	5	0.00053863	0.000941951	0.571824	0.567496	0.438872	0.5591	0.966464
PGS002778	Incident hypertension	HP:0001792	Small nail	5	-0.00046215	0.000936624	-0.493421	0.621761	0.435355	0.6276	0.966464
PGS002812	Gluteofemoral adipose tissue volumes adjusted for BMI and height	HP:0001792	Small nail	5	-0.000352638	0.000959821	-0.3674	0.713354	0.430785	0.7178	0.966464
PGS002828	Alcohol consumption	HP:0001792	Small nail	5	0.000383129	0.000935886	0.409376	0.682301	0.432159	0.6434	0.966464
PGS002957	HDL	HP:0001792	Small nail	5	0.000475419	0.000938892	0.506361	0.61265	0.4359	0.6125	0.966464
PGS003133	Thinness	HP:0001792	Small nail	5	0.000520532	0.000976276	0.533181	0.593959	0.437074	0.5922	0.966464
PGS003137	Total Cholesterol	HP:0001792	Small nail	5	-0.000491072	0.000936568	-0.524332	0.600097	0.43668	0.6012	0.966464
PGS003177	Vitamin D	HP:0001792	Small nail	5	-0.000473288	0.000979515	-0.483186	0.629008	0.434934	0.5989	0.966464
PGS003382	Skin cutaneous melanoma	HP:0001792	Small nail	5	0.000461389	0.000949689	0.485831	0.627132	0.435042	0.626	0.966464
PGS003388	Esophageal adenocarcinoma	HP:0001792	Small nail	5	-0.000437101	0.000927758	-0.471137	0.637587	0.434449	0.6379	0.966464
PGS003390	Head and neck squamous cell carcinoma	HP:0001792	Small nail	5	-0.000551015	0.00096123	-0.57324	0.566537	0.438941	0.5683	0.966464
PGS000956	Right heel quantitative ultrasound index (QUI), direct entry	HP:0006919	Abnormal aggressive, impulsive or violent behavior	6	-0.000454753	0.00105004	-0.433081	0.664995	0.332737	0.6528	0.966515
PGS001352	Glycated haemoglobin levels (HbA1c)	HP:0006919	Abnormal aggressive, impulsive or violent behavior	6	0.000472659	0.00103576	0.456341	0.648186	0.33361	0.6533	0.966515
PGS000877	Insulin resistance	HP:0000504	Abnormality of vision	6	0.000653879	0.0010208	0.640556	0.521873	0.190601	0.5238	0.966545
PGS001474	Mean ICVF in posterior limb of internal capsule on FA skeleton (L)	HP:0000504	Abnormality of vision	6	-0.000663792	0.00102746	-0.646051	0.518309	0.1909	0.5192	0.966545
PGS002082	Lupus (localized and systemic)	HP:0000504	Abnormality of vision	6	-0.000654569	0.0010305	-0.635193	0.525364	0.190312	0.5239	0.966545
PGS002140	Wears glasses or contact lenses	HP:0000504	Abnormality of vision	6	0.000672641	0.00104535	0.64346	0.519988	0.190759	0.5229	0.966545
PGS002189	Mean platelet (thrombocyte) volume	HP:0000504	Abnormality of vision	6	-0.000648555	0.0010313	-0.628874	0.529492	0.189975	0.524	0.966545
PGS002327	Forced Vital Capacity	HP:0000504	Abnormality of vision	6	-0.000652814	0.00103935	-0.6281	0.529999	0.189934	0.524	0.966545
PGS002767	Knee osteoarthritis	HP:0000504	Abnormality of vision	6	0.000645693	0.00102142	0.632152	0.527349	0.19015	0.521	0.966545
PGS000865	Hepatic fat content	HP:0001627	Abnormal heart morphology	21	-0.00013702	0.00191631	-0.0715023	0.943004	0.327159	0.9409	0.966552
PGS001723	WA L2 in tract inferior longitudinal fasciculus (L)	HP:0001891	Iron deficiency anemia	14	-0.000766459	0.0015908	-0.481806	0.629988	0.291916	0.6269	0.966563
PGS003387	Esophageal adenocarcinoma or Barrett‚Äôs esophagus	HP:0001891	Iron deficiency anemia	14	-0.000764035	0.00156108	-0.489428	0.624584	0.292229	0.6273	0.966563
PGS000240	Follistatin (FS) serum levels	HP:0000720	Emotional lability	11	-0.000874617	0.00134987	-0.647926	0.517096	0.292724	0.5168	0.966578
PGS001442	Mean FA in superior corona radiata on FA skeleton (R)	HP:0000720	Emotional lability	11	-0.000909193	0.00142213	-0.639319	0.522677	0.292256	0.5173	0.966578
PGS002213	Neuroticism score	HP:0000720	Emotional lability	11	0.000923488	0.00139828	0.660444	0.509033	0.293416	0.516	0.966578
PGS002782	nonHDL Cholesterol	HP:0000720	Emotional lability	11	-0.000890617	0.00136927	-0.650433	0.515476	0.292861	0.5158	0.966578
PGS001593	Volume of grey matter in Putamen (L)	HP:0001528	Hemihypertrophy	8	-0.00101816	0.00117562	-0.866056	0.386547	0.64566	0.3853	0.96659
PGS002055	Peripheral vascular disease, unspecified	HP:0001528	Hemihypertrophy	8	0.00101561	0.00117191	0.866623	0.386237	0.645702	0.3863	0.96659
PGS002932	Fasting Plasma Glucose	HP:0001528	Hemihypertrophy	8	-0.00102193	0.00118955	-0.859093	0.390376	0.645155	0.3862	0.96659
PGS000009	ER-negative Breast Cancer	HP:0001298	Encephalopathy	29	0.00114914	0.00227233	0.50571	0.613107	0.349677	0.6164	0.966591
PGS000077	Lymphocytic leukemia	HP:0001298	Encephalopathy	29	0.0010717	0.0022309	0.480392	0.630993	0.348619	0.6202	0.966591
PGS000766	Cutaneous melanoma	HP:0001298	Encephalopathy	29	-0.00114701	0.0022584	-0.507886	0.61158	0.34977	0.6165	0.966591
PGS000819	Diabetic retinopathy	HP:0001298	Encephalopathy	29	0.00112258	0.00220312	0.509544	0.610419	0.349842	0.6167	0.966591
PGS001021	Feelings of worry or anxiety	HP:0001298	Encephalopathy	29	0.00115321	0.00227457	0.507002	0.612201	0.349732	0.6118	0.966591
PGS001141	Facial ageing (looking younger than you are)	HP:0001298	Encephalopathy	29	0.0011101	0.0022437	0.494763	0.620813	0.349213	0.6205	0.966591
PGS001587	Volume of grey matter in Planum Polare (L)	HP:0001298	Encephalopathy	29	0.0011156	0.00223893	0.498271	0.618339	0.349361	0.6186	0.966591
PGS001690	WA ISOVF in tract anterior thalamic radiation (R)	HP:0001298	Encephalopathy	29	0.001123	0.00229992	0.488276	0.6254	0.348943	0.6206	0.966591
PGS001747	WA MD in tract cingulate gyrus part of cingulum (R)	HP:0001298	Encephalopathy	29	-0.00111822	0.00224532	-0.498021	0.618516	0.34935	0.6123	0.966591
PGS001771	WA OD in tract superior thalamic radiation (R)	HP:0001298	Encephalopathy	29	-0.00111424	0.00223822	-0.497824	0.618655	0.349342	0.6182	0.966591
PGS002231	Qualifications (years of education)	HP:0001298	Encephalopathy	29	-0.00113061	0.00223687	-0.505441	0.613296	0.349665	0.6106	0.966591
PGS002309	Number of children ever born	HP:0001298	Encephalopathy	29	0.0011223	0.00222578	0.504226	0.61415	0.349613	0.6089	0.966591
PGS002319	College education	HP:0001298	Encephalopathy	29	-0.00111152	0.00222754	-0.498988	0.617834	0.349391	0.618	0.966591
PGS002763	Hip osteoarthritis	HP:0001298	Encephalopathy	29	0.00111633	0.00225322	0.495438	0.620337	0.349241	0.6168	0.966591
PGS003330	Factor VIII levels	HP:0001298	Encephalopathy	29	-0.00110992	0.00224597	-0.494181	0.621224	0.349189	0.6147	0.966591
PGS000096	Immature fraction of reticulocytes	HP:0002155	Hypertriglyceridemia	13	-0.000650489	0.00151317	-0.429884	0.667319	0.246841	0.6625	0.966593
PGS000135	Schizophrenia	HP:0002155	Hypertriglyceridemia	13	-0.000692231	0.00160026	-0.432574	0.665364	0.246939	0.6635	0.966593
PGS000395	Cancer of bronchus; lung	HP:0002155	Hypertriglyceridemia	13	0.000652381	0.00148852	0.438275	0.661227	0.247149	0.6616	0.966593
PGS000446	Basal cell carcinoma	HP:0002155	Hypertriglyceridemia	13	0.000662929	0.00153444	0.432035	0.665756	0.24692	0.6643	0.966593
PGS000679	Creatinine in urine [umol/L]	HP:0002155	Hypertriglyceridemia	13	0.000664815	0.00150637	0.441335	0.659011	0.247263	0.6682	0.966593
PGS000703	Angina	HP:0002155	Hypertriglyceridemia	13	-0.000628539	0.00150861	-0.416634	0.676984	0.246367	0.6755	0.966593
PGS000712	T2D (cases vs HbA1c filtered controls)	HP:0002155	Hypertriglyceridemia	13	0.00064089	0.00150374	0.426196	0.670004	0.246708	0.6596	0.966593
PGS000963	Follicular cysts of skin and subcutaneous tissue (time-to-event)	HP:0002155	Hypertriglyceridemia	13	0.000747722	0.00153844	0.486026	0.626994	0.249015	0.6725	0.966593
PGS001004	Number of non-cancer illnesses	HP:0002155	Hypertriglyceridemia	13	0.000653778	0.00150954	0.433097	0.664984	0.246958	0.6695	0.966593
PGS001015	Enlarged prostate	HP:0002155	Hypertriglyceridemia	13	-0.000670727	0.00151264	-0.443416	0.657506	0.247341	0.6648	0.966593
PGS001132	Family history of chronic bronchitis/emphysema	HP:0002155	Hypertriglyceridemia	13	-0.000631749	0.00150976	-0.418443	0.675661	0.246431	0.671	0.966593
PGS001455	Mean ICVF in cerebral peduncle on FA skeleton (L)	HP:0002155	Hypertriglyceridemia	13	-0.00066122	0.00151979	-0.435074	0.663548	0.247031	0.6683	0.966593
PGS001507	Median T2star in caudate (L)	HP:0002155	Hypertriglyceridemia	13	0.0006583	0.00152038	0.432984	0.665066	0.246954	0.667	0.966593
PGS001553	Volume of grey matter in Crus I Cerebellum (R)	HP:0002155	Hypertriglyceridemia	13	-0.000650249	0.00151625	-0.428854	0.668069	0.246804	0.6651	0.966593
PGS001618	Volume of grey matter in Vermis VIIIa Cerebellum	HP:0002155	Hypertriglyceridemia	13	-0.000659793	0.00153363	-0.430217	0.667077	0.246853	0.6721	0.966593
PGS001666	WA ICVF in tract cingulate gyrus part of cingulum (R)	HP:0002155	Hypertriglyceridemia	13	-0.000631304	0.00149288	-0.422876	0.672424	0.246589	0.6754	0.966593
PGS001696	WA ISOVF in tract inferior longitudinal fasciculus (R)	HP:0002155	Hypertriglyceridemia	13	-0.000660219	0.00150156	-0.439689	0.660203	0.247202	0.6659	0.966593
PGS001709	WA L1 in tract superior longitudinal fasciculus (L)	HP:0002155	Hypertriglyceridemia	13	0.00064111	0.00151539	0.423065	0.672286	0.246595	0.6725	0.966593
PGS002057	Varicose veins	HP:0002155	Hypertriglyceridemia	13	0.000651096	0.0015268	0.426444	0.669823	0.246717	0.6744	0.966593
PGS002213	Neuroticism score	HP:0002155	Hypertriglyceridemia	13	-0.000660658	0.0015198	-0.4347	0.66382	0.247017	0.6653	0.966593
PGS002972	Height	HP:0002155	Hypertriglyceridemia	13	-0.000645045	0.00155047	-0.416031	0.677425	0.246346	0.6756	0.966593
PGS001602	Volume of grey matter in Supracalcarine Cortex (R)	HP:0002018	Nausea	7	0.000496088	0.00112246	0.441965	0.658555	0.128219	0.66	0.966628
PGS001436	Mean FA in sagittal stratum on FA skeleton (L)	HP:0004325	Decreased body weight	19	1.18159e-05	0.00185159	0.00638149	0.994909	0.171978	0.9937	0.966629
PGS001552	Volume of grey matter in Cingulate Gyrus, posterior division (R)	HP:0001655	Patent foramen ovale	48	-0.00125698	0.00285348	-0.440506	0.659611	0.367547	0.6559	0.966634
PGS002201	Waist circumference	HP:0002089	Pulmonary hypoplasia	8	-0.0019467	0.0011576	-1.68167	0.0927654	0.390613	0.0947	0.966636
PGS002226	Sodium in urine	HP:0002089	Pulmonary hypoplasia	8	-0.00198363	0.00118399	-1.67538	0.0939913	0.389724	0.0949	0.966636
PGS000256	Melusin (ITGB1BP2) serum levels	HP:0012523	Oral aversion	7	-0.00037169	0.00112457	-0.330518	0.741038	0.375862	0.7407	0.966638
PGS000272	Pappalysin-1 (PAPPA) serum levels	HP:0012523	Oral aversion	7	0.000386982	0.00112999	0.342465	0.732031	0.376201	0.7406	0.966638
PGS000871	Insulin secretion	HP:0012523	Oral aversion	7	-0.000370497	0.00111993	-0.330822	0.740808	0.375871	0.7404	0.966638
PGS000013	Coronary artery disease	HP:0002015	Dysphagia	153	0.00414128	0.00501776	0.825324	0.409271	0.931766	0.4187	0.96664
PGS000027	Body Mass Index	HP:0002015	Dysphagia	153	0.00403104	0.00493328	0.817111	0.413947	0.931184	0.4194	0.96664
PGS000083	Pancreatic cancer	HP:0002015	Dysphagia	153	-0.00403204	0.00502977	-0.801635	0.422844	0.930104	0.4201	0.96664
PGS000091	Eosinophil percentage of white cells	HP:0002015	Dysphagia	153	-0.00431416	0.00500997	-0.861114	0.389263	0.934368	0.3891	0.96664
PGS000092	Hematocrit	HP:0002015	Dysphagia	153	0.00412168	0.00502358	0.820466	0.412033	0.931421	0.4148	0.96664
PGS000128	Hemoglobin A1c	HP:0002015	Dysphagia	153	0.00432625	0.00498056	0.868627	0.38514	0.934929	0.3856	0.96664
PGS000219	Ovarian cancer-related tumor marker CA 125 (CA-125) serum levels	HP:0002015	Dysphagia	153	-0.00393181	0.00502165	-0.782971	0.433723	0.928828	0.4335	0.96664
PGS000224	Chitinase-3-like protein 1 (CHI3L1) serum levels	HP:0002015	Dysphagia	153	-0.00384944	0.00503686	-0.764253	0.444793	0.927579	0.4479	0.96664
PGS000252	Interleukin-6 (IL-6) serum levels	HP:0002015	Dysphagia	153	0.00424838	0.00498848	0.851638	0.394501	0.933669	0.3883	0.96664
PGS000263	Monocyte chemotactic protein 1 (MCP-1) serum levels	HP:0002015	Dysphagia	153	0.00410075	0.00500074	0.820028	0.412283	0.93139	0.4068	0.96664
PGS000267	Matrix metalloproteinase-3 (MMP-3) serum levels	HP:0002015	Dysphagia	153	-0.00399937	0.00499852	-0.800112	0.423726	0.929999	0.4339	0.96664
PGS000277	P-selectin glycoprotein ligand 1 (PSGL-1) serum levels	HP:0002015	Dysphagia	153	0.00407237	0.00499665	0.815019	0.415143	0.931037	0.4134	0.96664
PGS000289	Tumor necrosis factor ligand superfamily member 14 (TNFSF14) serum levels	HP:0002015	Dysphagia	153	-0.00378968	0.00490303	-0.772926	0.439644	0.928154	0.432	0.96664
PGS000293	Urokinase plasminogen activator surface receptor (U-PAR) serum levels	HP:0002015	Dysphagia	153	-0.00414463	0.00500186	-0.828618	0.407404	0.932001	0.4194	0.96664
PGS000354	Any Cancer	HP:0002015	Dysphagia	153	-0.00391393	0.00501324	-0.780718	0.435046	0.928676	0.4361	0.96664
PGS000384	Malignant neoplasm of rectum, rectosigmoid junction, and anus	HP:0002015	Dysphagia	153	0.00392661	0.00504332	0.778576	0.436307	0.928532	0.4336	0.96664
PGS000617	Cancer of eye	HP:0002015	Dysphagia	153	-0.00390479	0.00497358	-0.785106	0.43247	0.928973	0.4402	0.96664
PGS000666	Body surface area-indexed left ventricular end-systolic volume	HP:0002015	Dysphagia	153	0.00416985	0.00499956	0.834044	0.404341	0.93239	0.4075	0.96664
PGS001006	Weight change compared with 1 year ago	HP:0002015	Dysphagia	153	-0.00397963	0.00507086	-0.784803	0.432647	0.928952	0.435	0.96664
PGS001007	Age at first sexual intercourse	HP:0002015	Dysphagia	153	-0.00389697	0.00504084	-0.773079	0.439553	0.928165	0.4335	0.96664
PGS001011	Viral warts (time-to-event)	HP:0002015	Dysphagia	153	-0.00385321	0.00499975	-0.770681	0.440973	0.928005	0.4408	0.96664
PGS001014	Other disorders of pancreatic internal secretion (time-to-event)	HP:0002015	Dysphagia	153	0.00385715	0.00500277	0.771003	0.440782	0.928026	0.4408	0.96664
PGS001076	Eosinophill %	HP:0002015	Dysphagia	153	-0.00397227	0.00496963	-0.799309	0.424191	0.929943	0.4185	0.96664
PGS001106	Percentage of right arm fat	HP:0002015	Dysphagia	153	0.00423912	0.00500178	0.847523	0.396789	0.933367	0.3915	0.96664
PGS001127	Never Smoker	HP:0002015	Dysphagia	153	-0.00384546	0.00503355	-0.763965	0.444964	0.92756	0.4406	0.96664
PGS001131	Zoster [herpes zoster] (time-to-event)	HP:0002015	Dysphagia	153	-0.00445641	0.0050951	-0.874646	0.381855	0.935381	0.3743	0.96664
PGS001136	Hematologic disease, genetic	HP:0002015	Dysphagia	153	-0.0039465	0.00491432	-0.803061	0.42202	0.930202	0.4326	0.96664
PGS001155	Impedance (left leg)	HP:0002015	Dysphagia	153	-0.00395991	0.00494922	-0.800109	0.423728	0.929998	0.4206	0.96664
PGS001161	Whole body impedance	HP:0002015	Dysphagia	153	-0.0043844	0.00499961	-0.876948	0.380604	0.935555	0.3849	0.96664
PGS001169	Whole body fat free mass	HP:0002015	Dysphagia	153	0.00444136	0.00498489	0.890965	0.373039	0.936624	0.3734	0.96664
PGS001236	Lung function (FEV1)	HP:0002015	Dysphagia	153	-0.00451178	0.00509955	-0.884742	0.376386	0.936147	0.3761	0.96664
PGS001282	Migraine (time-to-event)	HP:0002015	Dysphagia	153	-0.0041712	0.00510982	-0.816312	0.414404	0.931128	0.4136	0.96664
PGS001317	Vascular/heart problems diagnosed by doctor Heart attack	HP:0002015	Dysphagia	153	0.00375741	0.00500435	0.750828	0.452831	0.926702	0.4473	0.96664
PGS001359	3mm strong meridian (L)	HP:0002015	Dysphagia	153	-0.00377054	0.00500908	-0.752742	0.45168	0.926826	0.4501	0.96664
PGS001374	Age stopped smoking	HP:0002015	Dysphagia	153	0.00419381	0.00504759	0.830853	0.406141	0.932161	0.409	0.96664
PGS001395	Frequency of discomfort/pain in abdomen in last 3 months	HP:0002015	Dysphagia	153	0.00424112	0.00502721	0.843634	0.398959	0.933083	0.3982	0.96664
PGS001413	LV stroke volume	HP:0002015	Dysphagia	153	-0.00388998	0.00506252	-0.768387	0.442334	0.927853	0.433	0.96664
PGS001423	Mean FA in corticospinal tract on FA skeleton (R)	HP:0002015	Dysphagia	153	-0.00448088	0.00495036	-0.905162	0.365472	0.937723	0.3796	0.96664
PGS001436	Mean FA in sagittal stratum on FA skeleton (L)	HP:0002015	Dysphagia	153	-0.00387966	0.00508393	-0.763122	0.445467	0.927505	0.4452	0.96664
PGS001459	Mean ICVF in cingulum hippocampus on FA skeleton (L)	HP:0002015	Dysphagia	153	-0.00406123	0.00496295	-0.81831	0.413263	0.931269	0.4197	0.96664
PGS001465	Mean ICVF in fornix on FA skeleton	HP:0002015	Dysphagia	153	-0.00431879	0.00499631	-0.864396	0.387458	0.934613	0.3898	0.96664
PGS001468	Mean ICVF in inferior cerebellar peduncle on FA skeleton (R)	HP:0002015	Dysphagia	153	0.00392441	0.00498472	0.787289	0.431192	0.929121	0.4296	0.96664
PGS001470	Mean ICVF in medial lemniscus on FA skeleton (R)	HP:0002015	Dysphagia	153	0.00374006	0.00499454	0.74883	0.454034	0.926573	0.4457	0.96664
PGS001474	Mean ICVF in posterior limb of internal capsule on FA skeleton (L)	HP:0002015	Dysphagia	153	-0.00414218	0.0050068	-0.82731	0.408145	0.931907	0.4206	0.96664
PGS001488	Mean ICVF in superior longitudinal fasciculus on FA skeleton (L)	HP:0002015	Dysphagia	153	-0.00416684	0.00505907	-0.823637	0.410229	0.931646	0.4088	0.96664
PGS001499	Mean ISOVF in fornix on FA skeleton	HP:0002015	Dysphagia	153	0.00415187	0.00505247	0.821749	0.411302	0.931512	0.4142	0.96664
PGS001502	Mean ISOVF in sagittal stratum on FA skeleton (L)	HP:0002015	Dysphagia	153	-0.00383823	0.00506026	-0.758505	0.448224	0.927202	0.4433	0.96664
PGS001503	Mean ISOVF in sagittal stratum on FA skeleton (R)	HP:0002015	Dysphagia	153	-0.00433516	0.00496796	-0.872623	0.382957	0.935229	0.384	0.96664
PGS001536	Vitiligo (time-to-event)	HP:0002015	Dysphagia	153	0.00401468	0.00504427	0.79589	0.426176	0.929708	0.4316	0.96664
PGS001544	Volume of grey matter	HP:0002015	Dysphagia	153	-0.00413597	0.00495276	-0.835084	0.403755	0.932465	0.4048	0.96664
PGS001564	Volume of grey matter in Hippocampus (R)	HP:0002015	Dysphagia	153	0.00408244	0.00508163	0.803372	0.421841	0.930224	0.4195	0.96664
PGS001605	Volume of grey matter in Temporal Fusiform Cortex, posterior division (R)	HP:0002015	Dysphagia	153	-0.0043001	0.00504582	-0.85221	0.394184	0.933711	0.3881	0.96664
PGS001625	Volume of grey matter in VIIIa Cerebellum (L)	HP:0002015	Dysphagia	153	-0.00441804	0.0050174	-0.880544	0.378654	0.935828	0.3805	0.96664
PGS001640	Volume of white matter	HP:0002015	Dysphagia	153	-0.00421864	0.00497062	-0.848715	0.396126	0.933454	0.3873	0.96664
PGS001642	Volumetric scaling from T1 head image to standard space	HP:0002015	Dysphagia	153	0.00383513	0.00494705	0.775237	0.438277	0.928309	0.4284	0.96664
PGS001651	WA FA in tract forceps minor	HP:0002015	Dysphagia	153	0.00382687	0.00504256	0.758915	0.447979	0.927229	0.4434	0.96664
PGS001657	WA FA in tract posterior thalamic radiation (R)	HP:0002015	Dysphagia	153	-0.00399161	0.00501367	-0.796147	0.426027	0.929726	0.4231	0.96664
PGS001661	WA ICVF in tract acoustic radiation (L)	HP:0002015	Dysphagia	153	-0.00394129	0.00503288	-0.783109	0.433641	0.928838	0.4345	0.96664
PGS001698	WA ISOVF in tract superior longitudinal fasciculus (L)	HP:0002015	Dysphagia	153	-0.00429702	0.00502869	-0.854501	0.392914	0.933879	0.4057	0.96664
PGS001700	WA ISOVF in tract superior thalamic radiation (L)	HP:0002015	Dysphagia	153	0.00437102	0.00504951	0.865631	0.38678	0.934705	0.3961	0.96664
PGS001703	WA ISOVF in tract uncinate fasciculus (R)	HP:0002015	Dysphagia	153	0.00410188	0.00490934	0.835525	0.403507	0.932496	0.4019	0.96664
PGS001736	WA L3 in tract inferior fronto-occipital fasciculus (R)	HP:0002015	Dysphagia	153	-0.00403333	0.00505495	-0.797896	0.425011	0.929846	0.4225	0.96664
PGS001750	WA MD in tract inferior fronto-occipital fasciculus (L)	HP:0002015	Dysphagia	153	-0.00399835	0.00511539	-0.78163	0.43451	0.928738	0.4411	0.96664
PGS001763	WA MO in tract posterior thalamic radiation (R)	HP:0002015	Dysphagia	153	-0.00452315	0.00508196	-0.890039	0.373535	0.936553	0.3728	0.96664
PGS001766	WA OD in tract corticospinal tract (L)	HP:0002015	Dysphagia	153	-0.00417244	0.00497695	-0.838354	0.401917	0.932701	0.4026	0.96664
PGS001791	Idiopathic pulmonary fibrosis	HP:0002015	Dysphagia	153	0.00386699	0.00509194	0.759434	0.447668	0.927263	0.4448	0.96664
PGS001792	Primary open-angle glaucoma	HP:0002015	Dysphagia	153	-0.00405103	0.00492382	-0.822741	0.410738	0.931582	0.4152	0.96664
PGS001801	FEV1/FVC ratio	HP:0002015	Dysphagia	153	-0.00422755	0.0051419	-0.822178	0.411059	0.931542	0.411	0.96664
PGS002019	Benign neoplasm of colon	HP:0002015	Dysphagia	153	0.00429459	0.00516186	0.831986	0.405501	0.932242	0.4021	0.96664
PGS002023	Thyrotoxicosis with or without goiter	HP:0002015	Dysphagia	153	0.00427698	0.00509188	0.839962	0.401015	0.932817	0.4082	0.96664
PGS002025	Type 1 diabetes	HP:0002015	Dysphagia	153	0.00385421	0.0049536	0.778062	0.43661	0.928498	0.4334	0.96664
PGS002028	Hypoglycemia	HP:0002015	Dysphagia	153	0.00389558	0.00493259	0.789764	0.429745	0.929289	0.425	0.96664
PGS002029	Disorders of lipoid metabolism	HP:0002015	Dysphagia	153	-0.00410094	0.00492162	-0.83325	0.404788	0.932333	0.3978	0.96664
PGS002033	Overweight, obesity and other hyperalimentation	HP:0002015	Dysphagia	153	0.00392239	0.00500437	0.783793	0.43324	0.928884	0.4283	0.96664
PGS002053	Cerebrovascular disease	HP:0002015	Dysphagia	153	0.00408463	0.00508956	0.802552	0.422315	0.930167	0.4205	0.96664
PGS002058	Hemorrhoids	HP:0002015	Dysphagia	153	-0.00380238	0.00510575	-0.744725	0.456512	0.926309	0.4497	0.96664
PGS002064	Appendiceal conditions	HP:0002015	Dysphagia	153	0.0042022	0.00503167	0.835152	0.403717	0.932469	0.4114	0.96664
PGS002091	Polymyalgia Rheumatica	HP:0002015	Dysphagia	153	0.00439856	0.00498022	0.883206	0.377215	0.93603	0.38	0.96664
PGS002146	Standing height	HP:0002015	Dysphagia	153	0.00375289	0.0049841	0.752973	0.451541	0.926841	0.4505	0.96664
PGS002167	Eosinophil percentage	HP:0002015	Dysphagia	153	-0.00418599	0.00506343	-0.826709	0.408486	0.931864	0.4121	0.96664
PGS002174	Heel Broadband ultrasound attenuation, direct entry	HP:0002015	Dysphagia	153	0.00432753	0.00520229	0.83185	0.405578	0.932232	0.404	0.96664
PGS002194	Reticulocyte count	HP:0002015	Dysphagia	153	0.00437268	0.00498092	0.877885	0.380095	0.935626	0.3859	0.96664
PGS002225	Snoring	HP:0002015	Dysphagia	153	-0.00380921	0.00496621	-0.767026	0.443142	0.927763	0.4454	0.96664
PGS002248	Childhood asthma	HP:0002015	Dysphagia	153	-0.00439359	0.00509504	-0.862327	0.388595	0.934459	0.3844	0.96664
PGS002250	Epithelial ovarian cancer	HP:0002015	Dysphagia	153	0.00388478	0.00507237	0.76587	0.44383	0.927686	0.4418	0.96664
PGS002292	Keratoconus	HP:0002015	Dysphagia	153	0.00439225	0.00502387	0.874276	0.382057	0.935353	0.3817	0.96664
PGS002341	Monocyte Count	HP:0002015	Dysphagia	153	0.00442048	0.00507092	0.871732	0.383443	0.935162	0.3791	0.96664
PGS002356	Waist-Hip Ratio	HP:0002015	Dysphagia	153	0.00415566	0.00500668	0.830023	0.40661	0.932101	0.4039	0.96664
PGS002776	Incident coronary artery disease	HP:0002015	Dysphagia	153	0.00382677	0.00499796	0.765666	0.443951	0.927673	0.4461	0.96664
PGS002787	Type 1 bipolar disorder	HP:0002015	Dysphagia	153	0.00429914	0.00510779	0.841684	0.40005	0.932942	0.3989	0.96664
PGS002788	Type 2 bipolar disorder	HP:0002015	Dysphagia	153	0.00442843	0.00506276	0.874708	0.381822	0.935386	0.3861	0.96664
PGS002957	HDL	HP:0002015	Dysphagia	153	-0.00409534	0.005017	-0.816293	0.414415	0.931126	0.4181	0.96664
PGS003043	Polyunsatturated Fatty Acids	HP:0002015	Dysphagia	153	-0.00401986	0.00503698	-0.798068	0.424911	0.929858	0.4367	0.96664
PGS003332	Venous thromboembolism	HP:0002015	Dysphagia	153	-0.00376353	0.00498239	-0.755365	0.450105	0.926997	0.4506	0.96664
PGS003334	Dementia	HP:0002015	Dysphagia	153	0.00436522	0.00498089	0.876394	0.380905	0.935513	0.3909	0.96664
PGS003381	Uterine endometrial carcinoma	HP:0002015	Dysphagia	153	-0.00403798	0.00502979	-0.802812	0.422164	0.930185	0.4217	0.96664
PGS003389	Cervical cancer	HP:0002015	Dysphagia	153	-0.00421051	0.00500365	-0.841487	0.40016	0.932928	0.406	0.96664
PGS000324	Enthesitis-related Juvenile Idiophatic Arthritis	HP:0001332	Dystonia	126	-0.000789426	0.00470911	-0.167638	0.866882	0.352317	0.871	0.966642
PGS001364	6mm cylindrical power angle (L)	HP:0001332	Dystonia	126	-0.000719038	0.00458916	-0.156682	0.875509	0.352164	0.8717	0.966642
PGS002345	Red Blood Cell Count	HP:0001332	Dystonia	126	-0.000752588	0.00463148	-0.162494	0.870931	0.352244	0.8721	0.966642
PGS001082	MC VP1 antigen for Merkel Cell Polyomavirus	HP:0009716	Subependymal nodules	10	1.95582e-05	0.00133031	0.014702	0.988271	0.158204	0.9899	0.966645
PGS001374	Age stopped smoking	HP:0009716	Subependymal nodules	10	1.72926e-05	0.00133635	0.0129402	0.989677	0.158202	0.99	0.966645
PGS000267	Matrix metalloproteinase-3 (MMP-3) serum levels	HP:0100651	Type I diabetes mellitus	18	-0.000357195	0.00176951	-0.201862	0.840042	0.489821	0.8436	0.966654
PGS000584	Cancer of prostate	HP:0100651	Type I diabetes mellitus	18	0.000358075	0.00179655	0.199313	0.842035	0.489778	0.8377	0.966654
PGS000995	Dentures	HP:0100651	Type I diabetes mellitus	18	0.000354694	0.00179001	0.198152	0.842943	0.489759	0.8423	0.966654
PGS001013	Macular degeneration	HP:0100651	Type I diabetes mellitus	18	0.000349994	0.0017816	0.196449	0.844275	0.48973	0.8439	0.966654
PGS001350	Fasting glucose	HP:0100651	Type I diabetes mellitus	18	-0.000368037	0.00181323	-0.202973	0.839174	0.48984	0.8399	0.966654
PGS001448	Mean FA in tapetum on FA skeleton (R)	HP:0100651	Type I diabetes mellitus	18	-0.000356279	0.00176918	-0.201381	0.840418	0.489813	0.8424	0.966654
PGS001564	Volume of grey matter in Hippocampus (R)	HP:0100651	Type I diabetes mellitus	18	-0.000345931	0.00179893	-0.192298	0.847525	0.489662	0.8431	0.966654
PGS001619	Volume of grey matter in Vermis VIIIb Cerebellum	HP:0100651	Type I diabetes mellitus	18	-0.000363191	0.00178593	-0.203362	0.838869	0.489847	0.8401	0.966654
PGS001680	WA ICVF in tract posterior thalamic radiation (L)	HP:0100651	Type I diabetes mellitus	18	-0.000352674	0.00178433	-0.19765	0.843336	0.48975	0.838	0.966654
PGS001569	Volume of grey matter in Insular Cortex (L)	HP:0000964	Eczema	19	-0.000518007	0.00182501	-0.283837	0.77656	0.626968	0.7735	0.966665
PGS000279	Receptor for advanced glycosylation end products (RAGE) serum levels	HP:0003236	Elevated circulating creatine kinase concentration	21	-0.00299903	0.0019465	-1.54073	0.123516	0.613152	0.1159	0.966673
PGS002148	Average total household income before tax	HP:0003236	Elevated circulating creatine kinase concentration	21	0.00298246	0.00191515	1.55729	0.119535	0.615314	0.1153	0.966673
PGS001542	Volume of caudate (L)	HP:0002878	Respiratory failure	18	3.85175e-06	0.00179104	0.00215056	0.998284	0.208084	0.9979	0.966677
PGS000289	Tumor necrosis factor ligand superfamily member 14 (TNFSF14) serum levels	HP:0001344	Absent speech	37	-0.00219915	0.00248207	-0.886014	0.3757	0.19757	0.3723	0.966684
PGS000955	Right heel broadband ultrasound attenuation	HP:0001344	Absent speech	37	0.00229987	0.00260415	0.883156	0.377242	0.197355	0.3729	0.966684
PGS003392	Lung squamous cell carcinoma	HP:0001344	Absent speech	37	0.00228983	0.00257084	0.890691	0.373185	0.197923	0.3722	0.966684
PGS001460	Mean ICVF in cingulum hippocampus on FA skeleton (R)	HP:0002037	Inflammation of the large intestine	8	-0.000483817	0.00118168	-0.409431	0.68226	0.0931089	0.6804	0.966687
PGS001448	Mean FA in tapetum on FA skeleton (R)	HP:0001627	Abnormal heart morphology	21	-0.000127306	0.00191127	-0.0666082	0.946899	0.327131	0.9419	0.966692
PGS000644	Nodular lymphoma	HP:0005957	Breathing dysregulation	9	-0.000964098	0.00125577	-0.767736	0.442721	0.203902	0.4458	0.966698
PGS000939	Hiatus hernia	HP:0005957	Breathing dysregulation	9	0.000966711	0.00125738	0.76883	0.442071	0.203973	0.4452	0.966698
PGS001431	Mean FA in posterior limb of internal capsule on FA skeleton (R)	HP:0005957	Breathing dysregulation	9	-0.000981402	0.00126704	-0.774562	0.438676	0.204346	0.4441	0.966698
PGS001666	WA ICVF in tract cingulate gyrus part of cingulum (R)	HP:0005957	Breathing dysregulation	9	-0.000952618	0.00124347	-0.766098	0.443695	0.203796	0.445	0.966698
PGS002135	Fluid intelligence score	HP:0005957	Breathing dysregulation	9	-0.000987267	0.00127288	-0.775614	0.438054	0.204415	0.4456	0.966698
PGS002256	Gestational diabetes mellitus in early pregnancy	HP:0000028	Cryptorchidism	14	-0.000989128	0.00155719	-0.635201	0.525359	0.735437	0.5177	0.966728
PGS000280	Renin (REN) serum levels	HP:0011220	Prominent forehead	8	6.16263e-05	0.00118446	0.0520289	0.95851	0.792303	0.9593	0.966742
PGS001705	WA L1 in tract inferior fronto-occipital fasciculus (L)	HP:0011220	Prominent forehead	8	-6.37824e-05	0.00121574	-0.0524638	0.958164	0.792305	0.9573	0.966742
PGS001810	Polycythemia vera	HP:0011220	Prominent forehead	8	5.99205e-05	0.00114755	0.0522158	0.958361	0.792304	0.9585	0.966742
PGS002143	Hand grip strength (mean of both)	HP:0011220	Prominent forehead	8	-6.36557e-05	0.00118408	-0.0537595	0.957131	0.792311	0.9566	0.966742
PGS002208	Monocyte percentage	HP:0011220	Prominent forehead	8	-5.98525e-05	0.00119069	-0.050267	0.959914	0.792295	0.9591	0.966742
PGS000277	P-selectin glycoprotein ligand 1 (PSGL-1) serum levels	HP:0040183	Encopresis	16	-0.000858068	0.00167101	-0.513503	0.607648	0.177068	0.6094	0.966745
PGS001172	Eosinophill count	HP:0040183	Encopresis	16	0.000845263	0.00167089	0.505875	0.612992	0.176739	0.612	0.966745
PGS001328	Family history of diabetes	HP:0040183	Encopresis	16	-0.000854555	0.00169299	-0.504759	0.613775	0.176691	0.6101	0.966745
PGS001679	WA ICVF in tract parahippocampal part of cingulum (R)	HP:0040183	Encopresis	16	-0.000844452	0.00165636	-0.509823	0.610223	0.176908	0.6093	0.966745
PGS002065	Inguinal hernia	HP:0040183	Encopresis	16	0.000872115	0.00169314	0.515087	0.60654	0.177137	0.6112	0.966745
PGS003147	Triglycerides	HP:0040183	Encopresis	16	0.00082266	0.00165224	0.497907	0.618596	0.1764	0.6123	0.966745
PGS001582	Volume of grey matter in Paracingulate Gyrus (R)	HP:0002037	Inflammation of the large intestine	8	0.000488754	0.0011825	0.413324	0.679407	0.0932443	0.6813	0.966749
PGS000076	Kidney cancer	HP:0010648	Dermal translucency	8	0.000996778	0.00121239	0.822156	0.411071	0.279053	0.4116	0.966752
PGS000081	Oral cavity and pharyngeal cancers	HP:0010648	Dermal translucency	8	0.000957031	0.00121134	0.790057	0.429573	0.276869	0.4356	0.966752
PGS000220	C-C motif chemokine 20 (CCL20) serum levels	HP:0010648	Dermal translucency	8	-0.000995226	0.00121704	-0.817743	0.413586	0.278748	0.4052	0.966752
PGS000261	Membrane-bound aminopeptidase P (mAmP) serum levels	HP:0010648	Dermal translucency	8	-0.0009789	0.00119066	-0.822149	0.411075	0.279053	0.4055	0.966752
PGS000265	Matrix metalloproteinase-10 (MMP-10) serum levels	HP:0010648	Dermal translucency	8	0.000912051	0.00118252	0.77128	0.440618	0.275631	0.4371	0.966752
PGS000291	TNF-related apoptosis-inducing ligand receptor 2 (TRAIL-R2) serum levels	HP:0010648	Dermal translucency	8	-0.000920652	0.0011672	-0.788769	0.430326	0.276783	0.4222	0.966752
PGS000293	Urokinase plasminogen activator surface receptor (U-PAR) serum levels	HP:0010648	Dermal translucency	8	-0.000972898	0.00118422	-0.821553	0.411414	0.279011	0.4141	0.966752
PGS000839	Two hour glucose during OGTT	HP:0010648	Dermal translucency	8	0.000914956	0.00118146	0.774425	0.438757	0.275837	0.4338	0.966752
PGS000940	Intestinal malabsorption (time-to-event)	HP:0010648	Dermal translucency	8	0.000920865	0.00117242	0.785442	0.432273	0.276562	0.4312	0.966752
PGS001003	Number of medications taken	HP:0010648	Dermal translucency	8	0.000911575	0.00117627	0.774967	0.438436	0.275872	0.4343	0.966752
PGS001013	Macular degeneration	HP:0010648	Dermal translucency	8	0.000953437	0.00119151	0.800193	0.423679	0.277549	0.4155	0.966752
PGS001028	Diabetic eye disease	HP:0010648	Dermal translucency	8	0.00101741	0.00120375	0.845206	0.398081	0.280675	0.3992	0.966752
PGS001048	NSTEMI (algorithmically-defined)	HP:0010648	Dermal translucency	8	0.00095018	0.00117538	0.808399	0.418942	0.278106	0.4186	0.966752
PGS001140	Seborrheic keratosis (time-to-event)	HP:0010648	Dermal translucency	8	0.000948875	0.00117905	0.804778	0.421028	0.27786	0.4276	0.966752
PGS001158	Left leg mass (predicted)	HP:0010648	Dermal translucency	8	-0.000946334	0.00117067	-0.808369	0.418959	0.278104	0.4186	0.966752
PGS001166	Leg fat free mass (L)	HP:0010648	Dermal translucency	8	-0.000937405	0.00117121	-0.800374	0.423575	0.277561	0.4172	0.966752
PGS001255	Otosclerosis (time-to-event)	HP:0010648	Dermal translucency	8	-0.000982911	0.00117718	-0.83497	0.403819	0.279949	0.4111	0.966752
PGS001279	previously: Blood clot in the lung	HP:0010648	Dermal translucency	8	0.00092581	0.0011828	0.782725	0.433867	0.276382	0.4289	0.966752
PGS001287	Psoriatic arthropathy	HP:0010648	Dermal translucency	8	-0.00097646	0.00118996	-0.820584	0.411966	0.278944	0.4125	0.966752
PGS001328	Family history of diabetes	HP:0010648	Dermal translucency	8	-0.000970112	0.00119855	-0.809407	0.418362	0.278175	0.4204	0.966752
PGS001403	Heel bone mineral density (BMD) (L)	HP:0010648	Dermal translucency	8	0.00101937	0.00120845	0.843535	0.399015	0.280556	0.4067	0.966752
PGS001416	Mean FA in anterior limb of internal capsule on FA skeleton (R)	HP:0010648	Dermal translucency	8	-0.000962802	0.00121279	-0.793872	0.427349	0.277124	0.4277	0.966752
PGS001460	Mean ICVF in cingulum hippocampus on FA skeleton (R)	HP:0010648	Dermal translucency	8	0.000988779	0.00118057	0.837541	0.402373	0.280131	0.4021	0.966752
PGS001464	Mean ICVF in fornix cres+stria terminalis on FA skeleton (R)	HP:0010648	Dermal translucency	8	0.000911901	0.00118602	0.768876	0.442044	0.275475	0.4335	0.966752
PGS001508	Median T2star in caudate (R)	HP:0010648	Dermal translucency	8	0.00100099	0.00119798	0.835564	0.403484	0.279991	0.4051	0.966752
PGS001565	Volume of grey matter in I-IV Cerebellum (L)	HP:0010648	Dermal translucency	8	-0.000942674	0.00120421	-0.782817	0.433813	0.276388	0.4327	0.966752
PGS001586	Volume of grey matter in Parahippocampal Gyrus, posterior division (R)	HP:0010648	Dermal translucency	8	-0.000935184	0.00120663	-0.775035	0.438397	0.275876	0.4325	0.966752
PGS001588	Volume of grey matter in Planum Polare (R)	HP:0010648	Dermal translucency	8	0.000957448	0.00121145	0.790331	0.429414	0.276887	0.4328	0.966752
PGS001593	Volume of grey matter in Putamen (L)	HP:0010648	Dermal translucency	8	0.000927803	0.0011778	0.787742	0.430926	0.276715	0.4309	0.966752
PGS001600	Volume of grey matter in Superior Temporal Gyrus, posterior division (L)	HP:0010648	Dermal translucency	8	0.000927126	0.0011815	0.784705	0.432705	0.276513	0.4316	0.966752
PGS001606	Volume of grey matter in Temporal Pole (L)	HP:0010648	Dermal translucency	8	-0.000924373	0.00119293	-0.774877	0.43849	0.275866	0.4376	0.966752
PGS001620	Volume of grey matter in Vermis X Cerebellum	HP:0010648	Dermal translucency	8	0.000931952	0.00116167	0.80225	0.422489	0.277688	0.4209	0.966752
PGS001624	Volume of grey matter in VIIb Cerebellum (R)	HP:0010648	Dermal translucency	8	-0.000976847	0.00120714	-0.809225	0.418467	0.278163	0.4182	0.966752
PGS001725	WA L2 in tract superior longitudinal fasciculus (L)	HP:0010648	Dermal translucency	8	0.000999572	0.00119327	0.837678	0.402296	0.28014	0.4123	0.966752
PGS001734	WA L3 in tract forceps minor	HP:0010648	Dermal translucency	8	0.000990422	0.0011926	0.830473	0.406355	0.279633	0.407	0.966752
PGS001764	WA MO in tract superior longitudinal fasciculus (L)	HP:0010648	Dermal translucency	8	0.000910592	0.00118249	0.770062	0.44134	0.275552	0.436	0.966752
PGS002025	Type 1 diabetes	HP:0010648	Dermal translucency	8	0.000956267	0.00117278	0.815388	0.414933	0.278585	0.4161	0.966752
PGS002028	Hypoglycemia	HP:0010648	Dermal translucency	8	0.000935867	0.00116781	0.801386	0.422989	0.27763	0.4312	0.966752
PGS002108	Cholesterol	HP:0010648	Dermal translucency	8	-0.00098426	0.00118669	-0.829417	0.406952	0.279559	0.4117	0.966752
PGS002140	Wears glasses or contact lenses	HP:0010648	Dermal translucency	8	0.000987615	0.00120603	0.8189	0.412926	0.278828	0.4136	0.966752
PGS002203	Lymphocyte percentage	HP:0010648	Dermal translucency	8	0.000926553	0.00116281	0.796825	0.425633	0.277322	0.4292	0.966752
PGS002255	Physical activity (measured)	HP:0010648	Dermal translucency	8	0.000969086	0.0012018	0.806361	0.420116	0.277967	0.4149	0.966752
PGS002290	Uric acid level	HP:0010648	Dermal translucency	8	-0.00096713	0.00121076	-0.798781	0.424498	0.277454	0.4218	0.966752
PGS002811	Abdominal adipose tissue volumes adjusted for BMI and height	HP:0010648	Dermal translucency	8	0.000977899	0.00117676	0.83101	0.406052	0.279671	0.4082	0.966752
PGS003043	Polyunsatturated Fatty Acids	HP:0010648	Dermal translucency	8	0.000949835	0.00119253	0.796486	0.425829	0.277299	0.4222	0.966752
PGS003072	Systolic Blood Pressure	HP:0010648	Dermal translucency	8	-0.000926438	0.00118666	-0.780708	0.435052	0.276249	0.4336	0.966752
PGS003393	Lung adenocarcinoma	HP:0010648	Dermal translucency	8	0.000955909	0.00117455	0.813855	0.41581	0.27848	0.4152	0.966752
PGS000008	ER-positive Breast Cancer	HP:0100033	Tics	42	0.00212228	0.00268234	0.791207	0.428903	0.288095	0.4234	0.966761
PGS000009	ER-negative Breast Cancer	HP:0100033	Tics	42	0.00213249	0.00272788	0.781738	0.434447	0.287462	0.4344	0.966761
PGS000069	Serous epithelial ovarian cancer	HP:0100033	Tics	42	0.00356098	0.00269222	1.32269	0.186065	0.33582	0.1834	0.966761
PGS000076	Kidney cancer	HP:0100033	Tics	42	-0.00253037	0.00275769	-0.917569	0.358938	0.297271	0.3607	0.966761
PGS000077	Lymphocytic leukemia	HP:0100033	Tics	42	-0.00331971	0.00267761	-1.23981	0.21517	0.326801	0.2182	0.966761
PGS000088	Basophil count	HP:0100033	Tics	42	0.00223404	0.00268047	0.833453	0.404673	0.291012	0.4079	0.966761
PGS000096	Immature fraction of reticulocytes	HP:0100033	Tics	42	-0.00376087	0.00270179	-1.39199	0.164056	0.343806	0.1649	0.966761
PGS000100	Mean corpuscular hemoglobin concentration	HP:0100033	Tics	42	0.00271225	0.00269776	1.00537	0.314821	0.304444	0.3202	0.966761
PGS000103	Monocyte percentage of white cells	HP:0100033	Tics	42	0.00232617	0.00273589	0.850241	0.395277	0.292213	0.3969	0.966761
PGS000106	Neutrophil percentage of white cells	HP:0100033	Tics	42	-0.00175086	0.00263033	-0.665642	0.505705	0.28032	0.5108	0.966761
PGS000138	Lifetime Major Depressive Disorder	HP:0100033	Tics	42	-0.00161617	0.00269378	-0.599963	0.548589	0.276787	0.5503	0.966761
PGS000161	Renal cancer	HP:0100033	Tics	42	-0.00166921	0.00274563	-0.607952	0.543278	0.277197	0.5364	0.966761
PGS000194	Rheumatoid Arthritis (CCP-positive)	HP:0100033	Tics	42	0.00279721	0.0027008	1.0357	0.30045	0.307074	0.3068	0.966761
PGS000195	Rheumatoid Arthritis (CCP-negative)	HP:0100033	Tics	42	0.00279721	0.0027008	1.0357	0.30045	0.307074	0.3025	0.966761
PGS000197	Spondyloarthroparthy	HP:0100033	Tics	42	0.00226433	0.00272715	0.83029	0.406459	0.290788	0.4072	0.966761
PGS000217	Adrenomedullin (ADM) serum levels	HP:0100033	Tics	42	-0.00155992	0.00269597	-0.578612	0.562906	0.275717	0.5579	0.966761
PGS000218	Agouti-related protein (AGRP) serum levels	HP:0100033	Tics	42	0.00173795	0.00268655	0.646907	0.517755	0.279275	0.5163	0.966761
PGS000220	C-C motif chemokine 20 (CCL20) serum levels	HP:0100033	Tics	42	0.00249802	0.00276827	0.902378	0.366948	0.296096	0.3683	0.966761
PGS000221	C-C motif chemokine 3 (CCL3) serum levels	HP:0100033	Tics	42	-0.00243773	0.00275024	-0.88637	0.375508	0.294879	0.3768	0.966761
PGS000224	Chitinase-3-like protein 1 (CHI3L1) serum levels	HP:0100033	Tics	42	-0.0034228	0.00271196	-1.26211	0.207033	0.329171	0.2096	0.966761
PGS000225	Macrophage colony-stimulating factor 1 (CSF-1) serum levels	HP:0100033	Tics	42	-0.00292887	0.00272178	-1.07609	0.281999	0.310697	0.285	0.966761
PGS000228	Cathepsin L1 (CTSL1) serum levels	HP:0100033	Tics	42	0.00319045	0.00270379	1.17999	0.238123	0.320654	0.2375	0.966761
PGS000231	C-X-C motif chemokine 16 (CXCL16) serum levels	HP:0100033	Tics	42	-0.00163781	0.00270414	-0.605668	0.544794	0.277079	0.5489	0.966761
PGS000232	C-X-C motif chemokine 6 (CXCL6) serum levels	HP:0100033	Tics	42	0.00207973	0.00271555	0.765858	0.443837	0.286418	0.4479	0.966761
PGS000237	Fatty acid-binding protein, adipocyte (FABP4) serum levels	HP:0100033	Tics	42	-0.00297423	0.00268408	-1.1081	0.267931	0.313668	0.269	0.966761
PGS000238	Tumor necrosis factor receptor superfamily member 6 (FAS) serum levels	HP:0100033	Tics	42	-0.00185456	0.002694	-0.688403	0.491266	0.28163	0.4875	0.966761
PGS000242	Galectin-3 (Gal-3) serum levels	HP:0100033	Tics	42	-0.00157052	0.00267637	-0.586808	0.557388	0.276123	0.5581	0.966761
PGS000245	Proheparin-binding EGF-like growth factor (HB-EGF) serum levels	HP:0100033	Tics	42	0.00250088	0.00273886	0.913112	0.361277	0.296924	0.3632	0.966761
PGS000247	Kallikrein-11 (hK11) serum levels	HP:0100033	Tics	42	-0.00363103	0.00277562	-1.30819	0.190937	0.334199	0.1999	0.966761
PGS000249	Interleukin-18 (IL-18) serum levels	HP:0100033	Tics	42	-0.00161786	0.00274353	-0.589698	0.55545	0.276268	0.5581	0.966761
PGS000251	Interleukin-27 (IL-27) serum levels	HP:0100033	Tics	42	0.00192882	0.00273156	0.706124	0.48018	0.282681	0.483	0.966761
PGS000252	Interleukin-6 (IL-6) serum levels	HP:0100033	Tics	42	-0.00192654	0.0026866	-0.717092	0.473388	0.283344	0.4732	0.966761
PGS000260	Lectin-like oxidized LDL receptor 1 (LOX-1) serum levels	HP:0100033	Tics	42	-0.00164458	0.00266973	-0.616012	0.537946	0.277616	0.5352	0.966761
PGS000262	Myoglobin (MB) serum levels	HP:0100033	Tics	42	-0.00298214	0.00269628	-1.10602	0.268829	0.313472	0.2713	0.966761
PGS000264	Matrix metalloproteinase-1 (MMP-1) serum levels	HP:0100033	Tics	42	0.001656	0.00272556	0.607581	0.543523	0.277178	0.5402	0.966761
PGS000265	Matrix metalloproteinase-10 (MMP-10) serum levels	HP:0100033	Tics	42	0.0017526	0.00268992	0.651543	0.514759	0.279531	0.52	0.966761
PGS000266	Matrix metalloproteinase-12 (MMP-12) serum levels	HP:0100033	Tics	42	0.00195548	0.00270025	0.724185	0.469023	0.283779	0.4697	0.966761
PGS000267	Matrix metalloproteinase-3 (MMP-3) serum levels	HP:0100033	Tics	42	-0.0024102	0.00269179	-0.895388	0.370671	0.295562	0.3721	0.966761
PGS000272	Pappalysin-1 (PAPPA) serum levels	HP:0100033	Tics	42	-0.00191776	0.00274868	-0.697703	0.485431	0.282178	0.4868	0.966761
PGS000275	Platelet endothelial cell adhesion molecule (PECAM-1) serum levels	HP:0100033	Tics	42	-0.00272795	0.00269985	-1.01041	0.312403	0.304876	0.3091	0.966761
PGS000276	Placenta growth factor (PlGF) serum levels	HP:0100033	Tics	42	-0.0020607	0.00274534	-0.750619	0.452957	0.285435	0.4573	0.966761
PGS000280	Renin (REN) serum levels	HP:0100033	Tics	42	0.00317234	0.0027008	1.1746	0.240275	0.320115	0.2392	0.966761
PGS000283	Spondin-1 (SPON1) serum levels	HP:0100033	Tics	42	-0.00218971	0.00271912	-0.805302	0.420727	0.289051	0.4068	0.966761
PGS000284	ST2 protein (ST2) serum levels	HP:0100033	Tics	42	-0.00159832	0.0027191	-0.587813	0.556714	0.276173	0.5595	0.966761
PGS000286	Thrombomodulin (TM) serum levels	HP:0100033	Tics	42	0.00369925	0.00269955	1.37032	0.170716	0.341266	0.1688	0.966761
PGS000287	Tumor necrosis factor receptor 1 (TNF-R1) serum levels	HP:0100033	Tics	42	-0.00225018	0.00272183	-0.826716	0.408482	0.290537	0.4095	0.966761
PGS000288	Tumor necrosis factor receptor 2 (TNF-R2) serum levels	HP:0100033	Tics	42	-0.00364098	0.0027152	-1.34096	0.180062	0.337886	0.178	0.966761
PGS000291	TNF-related apoptosis-inducing ligand receptor 2 (TRAIL-R2) serum levels	HP:0100033	Tics	42	0.00175149	0.00265509	0.659672	0.509528	0.279984	0.5091	0.966761
PGS000315	Immunoglobulin E (IgE)	HP:0100033	Tics	42	0.00165745	0.00274841	0.603059	0.546527	0.276945	0.5481	0.966761
PGS000333	Prostate cancer	HP:0100033	Tics	42	0.00223929	0.00269889	0.829707	0.406788	0.290747	0.3983	0.966761
PGS000341	Systemic sclerosis	HP:0100033	Tics	42	0.00245474	0.00274977	0.892706	0.372106	0.295358	0.3698	0.966761
PGS000352	High grade serous ovarian cancer	HP:0100033	Tics	42	0.00222294	0.00268835	0.826881	0.408388	0.290548	0.4039	0.966761
PGS000354	Any Cancer	HP:0100033	Tics	42	-0.003318	0.0026993	-1.22921	0.219116	0.32569	0.2198	0.966761
PGS000373	Colorectal cancer	HP:0100033	Tics	42	0.00154752	0.00266602	0.580463	0.561658	0.275808	0.5543	0.966761
PGS000387	Cancer within the respiratory system	HP:0100033	Tics	42	-0.00353547	0.00267477	-1.32179	0.186367	0.335718	0.1853	0.966761
PGS000405	Skin cancer	HP:0100033	Tics	42	0.002879	0.00274814	1.04762	0.294922	0.308129	0.2973	0.966761
PGS000442	Other non-epithelial cancer of skin	HP:0100033	Tics	42	0.00304395	0.00276006	1.10286	0.270202	0.313175	0.267	0.966761
PGS000584	Cancer of prostate	HP:0100033	Tics	42	0.00296116	0.00273271	1.0836	0.278654	0.311386	0.2792	0.966761
PGS000594	Cancer of other male genital organs	HP:0100033	Tics	42	0.00162507	0.00272935	0.595405	0.55163	0.276555	0.5535	0.966761
PGS000597	Malignant neoplasm of testis	HP:0100033	Tics	42	-0.00301852	0.00268621	-1.12371	0.261252	0.315147	0.2637	0.966761
PGS000605	Malignant neoplasm of kidney, except pelvis	HP:0100033	Tics	42	-0.0017449	0.00271093	-0.643655	0.519862	0.279097	0.5215	0.966761
PGS000618	Cancer of brain and nervous system	HP:0100033	Tics	42	0.00167557	0.00265742	0.630527	0.528411	0.278386	0.5239	0.966761
PGS000640	Hodgkin's disease	HP:0100033	Tics	42	-0.00231112	0.00272944	-0.846739	0.397226	0.29196	0.4058	0.966761
PGS000644	Nodular lymphoma	HP:0100033	Tics	42	-0.00211723	0.00269267	-0.786295	0.431773	0.287766	0.4323	0.966761
PGS000645	Lymphoid leukemia	HP:0100033	Tics	42	-0.0015696	0.00270426	-0.580419	0.561687	0.275806	0.5512	0.966761
PGS000656	Non-alcoholic fatty liver disease activity score	HP:0100033	Tics	42	-0.00274344	0.00267362	-1.02611	0.304944	0.306234	0.3127	0.966761
PGS000677	Cholesterol [mmol/L] (statin adjusted)	HP:0100033	Tics	42	0.00271041	0.00270459	1.00215	0.316373	0.30417	0.3088	0.966761
PGS000681	Direct bilirubin [umol/L]	HP:0100033	Tics	42	-0.00222856	0.00272159	-0.818847	0.412956	0.289986	0.4182	0.966761
PGS000704	Alcoholic cirrhosis	HP:0100033	Tics	42	-0.00370649	0.00269966	-1.37295	0.169899	0.341571	0.1732	0.966761
PGS000707	Cholecystitis	HP:0100033	Tics	42	0.00292062	0.00269851	1.08231	0.279226	0.311268	0.2754	0.966761
PGS000708	Kidney failure	HP:0100033	Tics	42	-0.00304716	0.00269744	-1.12965	0.258738	0.315716	0.2493	0.966761
PGS000754	Systemic lupus erythrmatosus	HP:0100033	Tics	42	0.0017555	0.00269163	0.652207	0.514331	0.279568	0.5143	0.966761
PGS000769	Response to bronchodilator (albutamol)	HP:0100033	Tics	42	-0.00158082	0.00272096	-0.580981	0.561309	0.275834	0.5542	0.966761
PGS000819	Diabetic retinopathy	HP:0100033	Tics	42	0.00274389	0.00264454	1.03757	0.299577	0.307239	0.303	0.966761
PGS000821	Thyroid medication use	HP:0100033	Tics	42	-0.00293637	0.0027233	-1.07824	0.281036	0.310894	0.279	0.966761
PGS000822	Urinary albumin to creatinine ratio	HP:0100033	Tics	42	0.00287046	0.00276238	1.03913	0.298852	0.307376	0.2993	0.966761
PGS000830	Body mass index (female)	HP:0100033	Tics	42	-0.00190481	0.00265876	-0.716431	0.473796	0.283304	0.4859	0.966761
PGS000839	Two hour glucose during OGTT	HP:0100033	Tics	42	0.00284955	0.00268713	1.06044	0.289052	0.309277	0.289	0.966761
PGS000844	Predicted visceral adipose tissue	HP:0100033	Tics	42	-0.00353524	0.00266199	-1.32804	0.184292	0.336422	0.1839	0.966761
PGS000865	Hepatic fat content	HP:0100033	Tics	42	-0.00246312	0.00269837	-0.912818	0.361431	0.296901	0.367	0.966761
PGS000879	Intraocular pressure	HP:0100033	Tics	42	-0.00170247	0.00269277	-0.632236	0.527294	0.278477	0.5298	0.966761
PGS000903	Parkinson's disease	HP:0100033	Tics	42	0.00187559	0.00268894	0.697519	0.485547	0.282167	0.4839	0.966761
PGS000905	PR interval	HP:0100033	Tics	42	-0.00345335	0.00275227	-1.25473	0.209701	0.328382	0.2074	0.966761
PGS000925	Unspecified acute lower respiratory infection (time-to-event)	HP:0100033	Tics	42	0.00289339	0.00270145	1.07105	0.284256	0.310238	0.2911	0.966761
PGS000927	Other dermatitis (time-to-event)	HP:0100033	Tics	42	0.00217625	0.00269728	0.806832	0.419844	0.289156	0.4141	0.966761
PGS000931	Blood clot or deep vein thrombosis (diagnosed by doctor)	HP:0100033	Tics	42	0.002101	0.00269491	0.779617	0.435694	0.287321	0.4368	0.966761
PGS000932	Other intervertebral disk disorders (time-to-event)	HP:0100033	Tics	42	0.00164796	0.00274661	0.599998	0.548565	0.276789	0.5451	0.966761
PGS000940	Intestinal malabsorption (time-to-event)	HP:0100033	Tics	42	-0.0022948	0.00266678	-0.860514	0.389593	0.29296	0.3899	0.966761
PGS000955	Right heel broadband ultrasound attenuation	HP:0100033	Tics	42	0.00240437	0.00277024	0.867928	0.385522	0.293504	0.39	0.966761
PGS000964	Slipped disc	HP:0100033	Tics	42	0.00224838	0.00268876	0.836214	0.403119	0.291208	0.4006	0.966761
PGS000965	Hypothyroidism/myxoedema	HP:0100033	Tics	42	-0.00282143	0.00271323	-1.03988	0.298503	0.307442	0.3027	0.966761
PGS000967	Coxarthrosis [arthrosis of hip] (time-to-event)	HP:0100033	Tics	42	0.00349112	0.00273236	1.27769	0.201482	0.330851	0.1985	0.966761
PGS000976	JCV seropositivity for Human Polyomavirus JCV	HP:0100033	Tics	42	0.00283035	0.00270049	1.04809	0.294705	0.308171	0.2882	0.966761
PGS000977	MCV seropositivity for Merkel Cell Polyomavirus	HP:0100033	Tics	42	-0.00230537	0.00269769	-0.854573	0.392874	0.292527	0.3868	0.966761
PGS000984	Frequency of playing computer games	HP:0100033	Tics	42	-0.00220176	0.00271693	-0.810383	0.417801	0.2894	0.4146	0.966761
PGS000997	Diverticular disease of intestine (time-to-event)	HP:0100033	Tics	42	-0.0016318	0.00277848	-0.5873	0.557058	0.276148	0.5556	0.966761
PGS001001	Getting up in morning	HP:0100033	Tics	42	0.00339426	0.0027621	1.22887	0.219243	0.325654	0.2211	0.966761
PGS001003	Number of medications taken	HP:0100033	Tics	42	0.00304377	0.00267523	1.13776	0.255337	0.316496	0.2555	0.966761
PGS001004	Number of non-cancer illnesses	HP:0100033	Tics	42	0.00206172	0.00269608	0.76471	0.44452	0.286343	0.4483	0.966761
PGS001007	Age at first sexual intercourse	HP:0100033	Tics	42	0.00245443	0.00271456	0.904172	0.365996	0.296234	0.374	0.966761
PGS001009	PEF	HP:0100033	Tics	42	-0.00196473	0.00273019	-0.719632	0.471823	0.283499	0.4698	0.966761
PGS001011	Viral warts (time-to-event)	HP:0100033	Tics	42	0.00206453	0.00269256	0.766755	0.443304	0.286476	0.4445	0.966761
PGS001012	Number of falls in the last year	HP:0100033	Tics	42	0.00269797	0.00272968	0.988383	0.323066	0.303005	0.3328	0.966761
PGS001016	Sensitivity / hurt feelings	HP:0100033	Tics	42	-0.00323879	0.00267667	-1.21001	0.226397	0.323701	0.2271	0.966761
PGS001021	Feelings of worry or anxiety	HP:0100033	Tics	42	-0.00184713	0.00273066	-0.676439	0.498828	0.280936	0.485	0.966761
PGS001023	Disorders of mineral metabolism (time-to-event)	HP:0100033	Tics	42	0.00191916	0.00267119	0.718466	0.472541	0.283428	0.3928	0.966761
PGS001029	Other disorders of cornea (time-to-event)	HP:0100033	Tics	42	0.00285805	0.00273613	1.04456	0.296332	0.307857	0.2917	0.966761
PGS001030	Pulmonary fibrosis	HP:0100033	Tics	42	-0.00170749	0.00262946	-0.649367	0.516164	0.279411	0.5115	0.966761
PGS001031	Fibroblastic disorders (time-to-event)	HP:0100033	Tics	42	-0.00239299	0.00270414	-0.884937	0.37628	0.294771	0.3756	0.966761
PGS001036	Epstein Barr virus nuclear antigen 1 IgG seropositivity	HP:0100033	Tics	42	0.00176969	0.0027065	0.653868	0.51326	0.27966	0.5166	0.966761
PGS001040	Non melanoma skin cancer	HP:0100033	Tics	42	-0.00241529	0.00275247	-0.877498	0.380305	0.294214	0.3845	0.966761
PGS001044	Glucosamine intake	HP:0100033	Tics	42	0.00376983	0.00270057	1.39594	0.162864	0.344274	0.1587	0.966761
PGS001049	Risk taking behaviour	HP:0100033	Tics	42	0.00160697	0.002673	0.601184	0.547775	0.276849	0.5572	0.966761
PGS001074	Types of physical activity in last 4 weeks (other exercises)	HP:0100033	Tics	42	0.00226304	0.00271176	0.834528	0.404068	0.291088	0.4064	0.966761
PGS001075	Usual walking pace	HP:0100033	Tics	42	0.00352002	0.00269076	1.30819	0.190936	0.3342	0.1881	0.966761
PGS001076	Eosinophill %	HP:0100033	Tics	42	0.00189359	0.00267641	0.70751	0.479319	0.282764	0.4757	0.966761
PGS001080	Freq. of tiredness / lethargy in last 2 weeks	HP:0100033	Tics	42	-0.00235798	0.00267593	-0.881183	0.378308	0.29449	0.3704	0.966761
PGS001081	JC VP1 antigen for Human Polyomavirus JCV	HP:0100033	Tics	42	0.00219942	0.00270001	0.814596	0.415386	0.289691	0.4074	0.966761
PGS001082	MC VP1 antigen for Merkel Cell Polyomavirus	HP:0100033	Tics	42	-0.00234182	0.002706	-0.865418	0.386897	0.29332	0.3872	0.966761
PGS001090	Often felt loved as a child	HP:0100033	Tics	42	0.00297944	0.00270455	1.10164	0.270729	0.313061	0.2675	0.966761
PGS001099	Spherical power (left eye)	HP:0100033	Tics	42	-0.00346883	0.0026683	-1.30002	0.193722	0.333295	0.1929	0.966761
PGS001108	Basal metabolic rate	HP:0100033	Tics	42	-0.00321759	0.00267604	-1.20237	0.229341	0.322918	0.224	0.966761
PGS001109	Vasomotor and allergic rhinitis (time-to-event)	HP:0100033	Tics	42	-0.00220155	0.00270322	-0.814419	0.415487	0.289679	0.4106	0.966761
PGS001120	Right hand grip strength	HP:0100033	Tics	42	-0.00342896	0.00272232	-1.25957	0.207948	0.328899	0.2031	0.966761
PGS001127	Never Smoker	HP:0100033	Tics	42	0.00229905	0.00271068	0.848146	0.396443	0.292062	0.3897	0.966761
PGS001132	Family history of chronic bronchitis/emphysema	HP:0100033	Tics	42	0.00366686	0.00269574	1.36024	0.173883	0.340097	0.1751	0.966761
PGS001136	Hematologic disease, genetic	HP:0100033	Tics	42	0.00224977	0.0026465	0.850094	0.395359	0.292202	0.394	0.966761
PGS001137	Retinal detachment	HP:0100033	Tics	42	0.00370677	0.0026847	1.3807	0.167501	0.342478	0.1703	0.966761
PGS001142	Volume of grey matter in Intracalcarine Cortex (R)	HP:0100033	Tics	42	0.0020936	0.00273342	0.765927	0.443796	0.286422	0.4387	0.966761
PGS001153	Folic acid or folate (Vitamin B9)	HP:0100033	Tics	42	-0.00300704	0.00270097	-1.11332	0.265684	0.31416	0.2649	0.966761
PGS001154	Impedance (left arm)	HP:0100033	Tics	42	0.00254888	0.00269137	0.947057	0.343707	0.299607	0.3474	0.966761
PGS001158	Left leg mass (predicted)	HP:0100033	Tics	42	-0.00306327	0.0026625	-1.15052	0.250044	0.317737	0.2513	0.966761
PGS001159	Right leg mass (predicted)	HP:0100033	Tics	42	-0.00276136	0.00266165	-1.03746	0.299627	0.307229	0.2966	0.966761
PGS001160	Trunk mass (predicted)	HP:0100033	Tics	42	-0.00263045	0.00269964	-0.974368	0.329973	0.301837	0.3265	0.966761
PGS001161	Whole body impedance	HP:0100033	Tics	42	0.00255191	0.0026924	0.947821	0.343317	0.299668	0.3357	0.966761
PGS001165	Arm fat free mass (L)	HP:0100033	Tics	42	-0.00268276	0.00268451	-0.999347	0.317729	0.303931	0.3133	0.966761
PGS001166	Leg fat free mass (L)	HP:0100033	Tics	42	-0.00299169	0.00266375	-1.12311	0.261505	0.31509	0.2627	0.966761
PGS001167	Leg fat-free mass (R)	HP:0100033	Tics	42	-0.00287953	0.00266086	-1.08218	0.279282	0.311256	0.273	0.966761
PGS001168	Trunk fat free mass	HP:0100033	Tics	42	-0.00273331	0.00270226	-1.01149	0.311885	0.304969	0.3157	0.966761
PGS001169	Whole body fat free mass	HP:0100033	Tics	42	-0.00293885	0.00268432	-1.09482	0.273706	0.312425	0.2705	0.966761
PGS001174	Cholelithiasis (time-to-event)	HP:0100033	Tics	42	0.00295049	0.00271454	1.08692	0.277182	0.311693	0.2779	0.966761
PGS001181	Other hypothyroidism (time-to-event)	HP:0100033	Tics	42	-0.00263131	0.00269496	-0.976382	0.328975	0.302003	0.3256	0.966761
PGS001234	Left arm mass (predicted)	HP:0100033	Tics	42	-0.00287146	0.00269218	-1.0666	0.286263	0.309833	0.2899	0.966761
PGS001236	Lung function (FEV1)	HP:0100033	Tics	42	-0.00342633	0.00274585	-1.24782	0.21222	0.327648	0.2159	0.966761
PGS001237	Lung function (FVC)	HP:0100033	Tics	42	-0.00236269	0.00270543	-0.873315	0.38258	0.293903	0.3877	0.966761
PGS001242	Ankle spacing width (L)	HP:0100033	Tics	42	0.00278415	0.00266606	1.0443	0.296456	0.307834	0.2943	0.966761
PGS001257	Childhood sunburn	HP:0100033	Tics	42	0.00231943	0.00269823	0.859612	0.39009	0.292894	0.393	0.966761
PGS001262	Vascular/heart problems diagnosed by doctor Angina	HP:0100033	Tics	42	-0.00250131	0.00269658	-0.927588	0.353716	0.298056	0.3574	0.966761
PGS001263	Atrial flutter	HP:0100033	Tics	42	0.0021143	0.00275667	0.766976	0.443172	0.28649	0.4513	0.966761
PGS001264	Deep vein thrombosis	HP:0100033	Tics	42	0.00238551	0.00268269	0.889226	0.373972	0.295095	0.3714	0.966761
PGS001266	Deep vein thrombosis (diagnosed by doctor)	HP:0100033	Tics	42	0.00163941	0.00268087	0.611521	0.540913	0.277382	0.543	0.966761
PGS001272	Chronic renal failure (time-to-event)	HP:0100033	Tics	42	-0.00164166	0.00274856	-0.597278	0.550379	0.27665	0.5469	0.966761
PGS001274	Osteoporosis without pathological fracture (time-to-event)	HP:0100033	Tics	42	0.00284715	0.00269091	1.05806	0.290135	0.309063	0.2924	0.966761
PGS001276	Retinal disorders in diseases classified elsewhere (time-to-event)	HP:0100033	Tics	42	0.00221047	0.00272335	0.811673	0.417061	0.289489	0.424	0.966761
PGS001277	PE +/- DVT	HP:0100033	Tics	42	0.0030482	0.0026702	1.14156	0.253751	0.316865	0.2596	0.966761
PGS001278	previously: Blood clot in the leg (DVT) or lung	HP:0100033	Tics	42	0.00181424	0.00269474	0.67325	0.500854	0.280753	0.5018	0.966761
PGS001280	PE (time-to-event)	HP:0100033	Tics	42	0.00286807	0.00267145	1.0736	0.283111	0.31047	0.2798	0.966761
PGS001285	Allergic disease (hay fever, rhinitis, or eczema) (diagnosed by doctor)	HP:0100033	Tics	42	0.00247474	0.00273931	0.903417	0.366396	0.296176	0.3687	0.966761
PGS001308	Sjogren's syndrome/sicca syndrome	HP:0100033	Tics	42	0.00178445	0.00274258	0.650648	0.515337	0.279481	0.5147	0.966761
PGS001317	Vascular/heart problems diagnosed by doctor Heart attack	HP:0100033	Tics	42	-0.00247479	0.00269487	-0.918333	0.358538	0.29733	0.3652	0.966761
PGS001324	Family history of high blood pressure	HP:0100033	Tics	42	0.00190481	0.00269814	0.705969	0.480277	0.282671	0.4913	0.966761
PGS001327	Diabetes	HP:0100033	Tics	42	0.00159882	0.00272548	0.586619	0.557515	0.276114	0.5568	0.966761
PGS001331	Crohns disease	HP:0100033	Tics	42	-0.00215801	0.00274754	-0.785435	0.432277	0.287708	0.4334	0.966761
PGS001333	Chronic obstructive pulmonary disease (algorithmically-defined)	HP:0100033	Tics	42	0.00287087	0.00267596	1.07284	0.283452	0.310401	0.2803	0.966761
PGS001334	Other chronic obstructive pulmonary disease (time-to-event)	HP:0100033	Tics	42	0.00374038	0.00272934	1.37043	0.170682	0.341278	0.1693	0.966761
PGS001335	Vascular/heart problems diagnosed by doctor High BP	HP:0100033	Tics	42	0.00278981	0.00265061	1.05251	0.292671	0.308566	0.2995	0.966761
PGS001337	Family history of breast cancer	HP:0100033	Tics	42	0.00333983	0.00270319	1.23551	0.216762	0.32635	0.2177	0.966761
PGS001339	Atrial fibrillation and flutter (time-to-event)	HP:0100033	Tics	42	0.00228995	0.00277671	0.8247	0.409625	0.290395	0.4153	0.966761
PGS001343	Asthma (algorithmically-defined)	HP:0100033	Tics	42	0.00246286	0.00274567	0.896997	0.369812	0.295684	0.3623	0.966761
PGS001344	Asthma (diagnosed by doctor)	HP:0100033	Tics	42	0.00258038	0.00273767	0.942544	0.34601	0.299245	0.3419	0.966761
PGS001346	Asthma (time-to-event)	HP:0100033	Tics	42	0.00318998	0.002725	1.17064	0.241863	0.31972	0.234	0.966761
PGS001359	3mm strong meridian (L)	HP:0100033	Tics	42	-0.00169982	0.00269767	-0.630107	0.528685	0.278363	0.5294	0.966761
PGS001361	3mm strong meridian angle (L)	HP:0100033	Tics	42	0.00205746	0.0027384	0.751337	0.452525	0.285481	0.4573	0.966761
PGS001362	3mm weak meridian (L)	HP:0100033	Tics	42	-0.00165574	0.00269138	-0.615201	0.538481	0.277574	0.5409	0.966761
PGS001363	3mm weak meridian (R)	HP:0100033	Tics	42	-0.00253169	0.00270581	-0.935652	0.349548	0.298695	0.3488	0.966761
PGS001364	6mm cylindrical power angle (L)	HP:0100033	Tics	42	-0.00196073	0.00269944	-0.726347	0.467698	0.283912	0.4681	0.966761
PGS001365	6mm strong meridian (L)	HP:0100033	Tics	42	-0.00267548	0.00270446	-0.989286	0.322625	0.303081	0.3254	0.966761
PGS001367	6mm weak meridian (L)	HP:0100033	Tics	42	-0.00166125	0.00268739	-0.618164	0.536527	0.277729	0.5337	0.966761
PGS001368	6mm weak meridian (R)	HP:0100033	Tics	42	-0.00238614	0.00268163	-0.889809	0.373659	0.295139	0.3801	0.966761
PGS001372	Age hayfever or allergic rhinitis diagnosed by doctor	HP:0100033	Tics	42	0.00206942	0.00268305	0.771292	0.440611	0.286773	0.4443	0.966761
PGS001373	Age started wearing glasses or contact lenses	HP:0100033	Tics	42	-0.00208359	0.00269293	-0.773725	0.439171	0.286932	0.4401	0.966761
PGS001374	Age stopped smoking	HP:0100033	Tics	42	0.00187244	0.00271844	0.688791	0.491023	0.281653	0.4849	0.966761
PGS001375	Average heart rate	HP:0100033	Tics	42	0.00293653	0.00270381	1.08607	0.277559	0.311614	0.2804	0.966761
PGS001377	Basophill %	HP:0100033	Tics	42	0.00305829	0.00267074	1.14511	0.252279	0.317209	0.2513	0.966761
PGS001383	Corneal resistance factor (R)	HP:0100033	Tics	42	-0.002752	0.00271283	-1.01444	0.310477	0.305222	0.3128	0.966761
PGS001384	Degree bothered by feeling tired all the time in the last 3 months	HP:0100033	Tics	42	-0.00203273	0.00264984	-0.767115	0.44309	0.286499	0.4366	0.966761
PGS001390	Duodenal ulcer (time-to-event)	HP:0100033	Tics	42	0.00178219	0.00272736	0.653448	0.513531	0.279636	0.5035	0.966761
PGS001397	Frequency of walking for pleasure in last 4 weeks	HP:0100033	Tics	42	-0.00279277	0.00270616	-1.032	0.302176	0.306749	0.301	0.966761
PGS001399	GE / gI antigen for Varicella Zoster Virus	HP:0100033	Tics	42	0.00158054	0.00270715	0.583841	0.559383	0.275976	0.5574	0.966761
PGS001409	Intra-ocular pressure, corneal-compensated (L)	HP:0100033	Tics	42	-0.00217392	0.00269806	-0.805734	0.420477	0.289081	0.4203	0.966761
PGS001411	Intra-ocular pressure, Goldmann-correlated (L)	HP:0100033	Tics	42	-0.00263712	0.00272119	-0.969106	0.332591	0.301402	0.3311	0.966761
PGS001412	LV ejection fraction	HP:0100033	Tics	42	-0.00172116	0.00273586	-0.629112	0.529336	0.27831	0.5299	0.966761
PGS001413	LV stroke volume	HP:0100033	Tics	42	0.0030279	0.00272599	1.11075	0.266787	0.313918	0.2644	0.966761
PGS001414	Lymphocyte %	HP:0100033	Tics	42	0.00236594	0.00264322	0.895096	0.370827	0.29554	0.3779	0.966761
PGS001415	Mean FA in anterior limb of internal capsule on FA skeleton (L)	HP:0100033	Tics	42	-0.00239888	0.00269938	-0.888676	0.374268	0.295053	0.3757	0.966761
PGS001423	Mean FA in corticospinal tract on FA skeleton (R)	HP:0100033	Tics	42	-0.00183542	0.00266615	-0.688414	0.491259	0.281631	0.4936	0.966761
PGS001424	Mean FA in external capsule on FA skeleton (R)	HP:0100033	Tics	42	0.0033176	0.00271179	1.2234	0.221301	0.325085	0.2261	0.966761
PGS001425	Mean FA in fornix cres+stria terminalis on FA skeleton (R)	HP:0100033	Tics	42	-0.00353874	0.00272591	-1.29819	0.19435	0.333093	0.1893	0.966761
PGS001426	Mean FA in fornix on FA skeleton	HP:0100033	Tics	42	0.00234641	0.00272532	0.860966	0.389344	0.292993	0.3889	0.966761
PGS001428	Mean FA in inferior cerebellar peduncle on FA skeleton (R)	HP:0100033	Tics	42	0.00237808	0.00266102	0.893671	0.371589	0.295431	0.3712	0.966761
PGS001429	Mean FA in middle cerebellar peduncle on FA skeleton	HP:0100033	Tics	42	0.00186702	0.00274425	0.680338	0.496357	0.281161	0.4976	0.966761
PGS001431	Mean FA in posterior limb of internal capsule on FA skeleton (R)	HP:0100033	Tics	42	0.00274247	0.00271662	1.00951	0.312832	0.304799	0.3118	0.966761
PGS001432	Mean FA in posterior thalamic radiation on FA skeleton (L)	HP:0100033	Tics	42	-0.00185293	0.00269471	-0.687618	0.491761	0.281584	0.4925	0.966761
PGS001437	Mean FA in sagittal stratum on FA skeleton (R)	HP:0100033	Tics	42	0.00204886	0.00275462	0.743793	0.457076	0.285002	0.4627	0.966761
PGS001440	Mean FA in superior cerebellar peduncle on FA skeleton (R)	HP:0100033	Tics	42	0.00371813	0.00270026	1.37695	0.168657	0.342039	0.1676	0.966761
PGS001447	Mean FA in tapetum on FA skeleton (L)	HP:0100033	Tics	42	-0.00376056	0.00273173	-1.37662	0.16876	0.342	0.1743	0.966761
PGS001448	Mean FA in tapetum on FA skeleton (R)	HP:0100033	Tics	42	-0.00331759	0.00269089	-1.2329	0.217737	0.326075	0.2129	0.966761
PGS001450	Mean ICVF in anterior corona radiata on FA skeleton (L)	HP:0100033	Tics	42	-0.00241202	0.00270037	-0.893216	0.371832	0.295397	0.3683	0.966761
PGS001451	Mean ICVF in anterior corona radiata on FA skeleton (R)	HP:0100033	Tics	42	-0.0018441	0.00271042	-0.680374	0.496334	0.281163	0.4988	0.966761
PGS001453	Mean ICVF in anterior limb of internal capsule on FA skeleton (R)	HP:0100033	Tics	42	-0.00190823	0.00273355	-0.698079	0.485196	0.2822	0.4886	0.966761
PGS001454	Mean ICVF in body of corpus callosum on FA skeleton	HP:0100033	Tics	42	-0.00205646	0.00268035	-0.767234	0.443019	0.286507	0.4424	0.966761
PGS001462	Mean ICVF in external capsule on FA skeleton (R)	HP:0100033	Tics	42	-0.00185888	0.00267823	-0.694072	0.487705	0.281963	0.483	0.966761
PGS001466	Mean ICVF in genu of corpus callosum on FA skeleton	HP:0100033	Tics	42	-0.00253296	0.0026965	-0.939354	0.347645	0.29899	0.3526	0.966761
PGS001467	Mean ICVF in inferior cerebellar peduncle on FA skeleton (L)	HP:0100033	Tics	42	-0.00271856	0.00270211	-1.00609	0.314477	0.304505	0.3146	0.966761
PGS001468	Mean ICVF in inferior cerebellar peduncle on FA skeleton (R)	HP:0100033	Tics	42	-0.00241087	0.00268435	-0.89812	0.369213	0.29577	0.3751	0.966761
PGS001469	Mean ICVF in medial lemniscus on FA skeleton (L)	HP:0100033	Tics	42	-0.00279808	0.0027232	-1.0275	0.304292	0.306355	0.3077	0.966761
PGS001473	Mean ICVF in posterior corona radiata on FA skeleton (R)	HP:0100033	Tics	42	-0.0019173	0.00269759	-0.710745	0.477312	0.282959	0.4739	0.966761
PGS001476	Mean ICVF in posterior thalamic radiation on FA skeleton (L)	HP:0100033	Tics	42	-0.00238072	0.00272442	-0.873844	0.382292	0.293942	0.3884	0.966761
PGS001479	Mean ICVF in retrolenticular part of internal capsule on FA skeleton (R)	HP:0100033	Tics	42	-0.00227983	0.00271864	-0.838594	0.401782	0.291377	0.4034	0.966761
PGS001480	Mean ICVF in sagittal stratum on FA skeleton (L)	HP:0100033	Tics	42	-0.00171461	0.00272103	-0.630131	0.52867	0.278364	0.5269	0.966761
PGS001482	Mean ICVF in superior cerebellar peduncle on FA skeleton (L)	HP:0100033	Tics	42	-0.00199324	0.00271374	-0.734497	0.462718	0.284418	0.4651	0.966761
PGS001484	Mean ICVF in superior corona radiata on FA skeleton (L)	HP:0100033	Tics	42	-0.00214222	0.00268248	-0.798598	0.424604	0.288594	0.4247	0.966761
PGS001485	Mean ICVF in superior corona radiata on FA skeleton (R)	HP:0100033	Tics	42	-0.00184615	0.00267348	-0.69054	0.489922	0.281755	0.4921	0.966761
PGS001487	Mean ICVF in superior fronto-occipital fasciculus on FA skeleton (R)	HP:0100033	Tics	42	-0.00167111	0.00266428	-0.627228	0.530571	0.278209	0.5284	0.966761
PGS001488	Mean ICVF in superior longitudinal fasciculus on FA skeleton (L)	HP:0100033	Tics	42	-0.00373841	0.0027238	-1.3725	0.170039	0.341519	0.1666	0.966761
PGS001492	Mean ICVF in uncinate fasciculus on FA skeleton (R)	HP:0100033	Tics	42	-0.00189754	0.00269581	-0.703885	0.481574	0.282546	0.4844	0.966761
PGS001494	Mean ISOVF in anterior corona radiata on FA skeleton (R)	HP:0100033	Tics	42	-0.00378776	0.00272067	-1.39222	0.163987	0.343833	0.1653	0.966761
PGS001495	Mean ISOVF in body of corpus callosum on FA skeleton	HP:0100033	Tics	42	-0.00225665	0.002796	-0.807099	0.419691	0.289174	0.4163	0.966761
PGS001498	Mean ISOVF in external capsule on FA skeleton (L)	HP:0100033	Tics	42	-0.00350984	0.00266002	-1.31948	0.187136	0.335459	0.1843	0.966761
PGS001499	Mean ISOVF in fornix on FA skeleton	HP:0100033	Tics	42	-0.00346642	0.0027204	-1.27423	0.202707	0.330476	0.2058	0.966761
PGS001500	Mean ISOVF in posterior corona radiata on FA skeleton (L)	HP:0100033	Tics	42	-0.00252162	0.00264998	-0.951562	0.341417	0.29997	0.3366	0.966761
PGS001501	Mean ISOVF in posterior thalamic radiation on FA skeleton (L)	HP:0100033	Tics	42	-0.00172324	0.00271496	-0.634721	0.525672	0.278611	0.5186	0.966761
PGS001503	Mean ISOVF in sagittal stratum on FA skeleton (R)	HP:0100033	Tics	42	-0.00332754	0.00267499	-1.24394	0.213644	0.327237	0.2143	0.966761
PGS001509	Median T2star in pallidum (L)	HP:0100033	Tics	42	0.00162721	0.00269249	0.604352	0.545668	0.277012	0.5391	0.966761
PGS001510	Median T2star in pallidum (R)	HP:0100033	Tics	42	0.00267752	0.00267698	1.0002	0.317316	0.304004	0.3193	0.966761
PGS001516	Other diseases of intestine (time-to-event)	HP:0100033	Tics	42	0.00295189	0.00278513	1.05988	0.28931	0.309226	0.2914	0.966761
PGS001520	Position of the pulse wave peak	HP:0100033	Tics	42	-0.00275843	0.00271483	-1.01606	0.309703	0.305362	0.3071	0.966761
PGS001537	Volume of accumbens (L)	HP:0100033	Tics	42	0.00198412	0.00269391	0.736518	0.461488	0.284544	0.468	0.966761
PGS001538	Volume of accumbens (R)	HP:0100033	Tics	42	0.00195558	0.00266072	0.734981	0.462424	0.284448	0.4642	0.966761
PGS001542	Volume of caudate (L)	HP:0100033	Tics	42	0.00157124	0.00272099	0.577452	0.563689	0.27566	0.5615	0.966761
PGS001543	Volume of caudate (R)	HP:0100033	Tics	42	0.00184769	0.00273264	0.676157	0.499007	0.28092	0.4957	0.966761
PGS001544	Volume of grey matter	HP:0100033	Tics	42	0.00157638	0.00266744	0.590972	0.554596	0.276332	0.56	0.966761
PGS001546	Volume of grey matter in Amygdala (L)	HP:0100033	Tics	42	-0.00194982	0.00264964	-0.735882	0.461875	0.284504	0.4592	0.966761
PGS001547	Volume of grey matter in Brain-Stem	HP:0100033	Tics	42	0.00175597	0.00272542	0.644293	0.519448	0.279131	0.5126	0.966761
PGS001548	Volume of grey matter in Central Opercular Cortex (L)	HP:0100033	Tics	42	0.00182025	0.00266958	0.681849	0.495401	0.281248	0.4981	0.966761
PGS001549	Volume of grey matter in Central Opercular Cortex (R)	HP:0100033	Tics	42	0.00173463	0.00270223	0.641927	0.520982	0.279002	0.5242	0.966761
PGS001550	Volume of grey matter in Cingulate Gyrus, anterior division (L)	HP:0100033	Tics	42	-0.00158359	0.00270211	-0.586056	0.557894	0.276086	0.557	0.966761
PGS001551	Volume of grey matter in Cingulate Gyrus, anterior division (R)	HP:0100033	Tics	42	-0.00170747	0.00265664	-0.642717	0.52047	0.279045	0.5149	0.966761
PGS001554	Volume of grey matter in Crus II Cerebellum (L)	HP:0100033	Tics	42	0.00237826	0.00271823	0.874931	0.3817	0.294023	0.384	0.966761
PGS001556	Volume of grey matter in Cuneal Cortex (R)	HP:0100033	Tics	42	0.00272119	0.00271388	1.00269	0.316112	0.304216	0.3134	0.966761
PGS001557	Volume of grey matter in Frontal Operculum Cortex (L)	HP:0100033	Tics	42	0.00337707	0.00270697	1.24755	0.212321	0.327618	0.2153	0.966761
PGS001564	Volume of grey matter in Hippocampus (R)	HP:0100033	Tics	42	0.00305156	0.0027363	1.11521	0.264873	0.314339	0.2696	0.966761
PGS001570	Volume of grey matter in Insular Cortex (R)	HP:0100033	Tics	42	0.00236201	0.0027142	0.870242	0.384257	0.293675	0.3886	0.966761
PGS001573	Volume of grey matter in IX Cerebellum (R)	HP:0100033	Tics	42	-0.00229875	0.00267853	-0.858213	0.390862	0.292792	0.3824	0.966761
PGS001574	Volume of grey matter in Lateral Occipital Cortex, inferior division (R)	HP:0100033	Tics	42	-0.0016179	0.00271339	-0.596266	0.551054	0.276599	0.5532	0.966761
PGS001575	Volume of grey matter in Lateral Occipital Cortex, superior division (R)	HP:0100033	Tics	42	0.00294957	0.00270462	1.09057	0.275575	0.31203	0.2743	0.966761
PGS001577	Volume of grey matter in Middle Frontal Gyrus (L)	HP:0100033	Tics	42	-0.00269116	0.00272816	-0.986438	0.324019	0.302842	0.3237	0.966761
PGS001579	Volume of grey matter in Middle Temporal Gyrus, posterior division (R)	HP:0100033	Tics	42	-0.00258873	0.00273804	-0.945466	0.344518	0.299479	0.3475	0.966761
PGS001580	Volume of grey matter in Occipital Fusiform Gyrus (L)	HP:0100033	Tics	42	0.00183501	0.00273441	0.671083	0.502233	0.280629	0.5037	0.966761
PGS001581	Volume of grey matter in Occipital Pole (R)	HP:0100033	Tics	42	0.00180779	0.0027173	0.665292	0.505929	0.2803	0.5057	0.966761
PGS001582	Volume of grey matter in Paracingulate Gyrus (R)	HP:0100033	Tics	42	-0.00178821	0.00268741	-0.665401	0.505859	0.280307	0.4994	0.966761
PGS001589	Volume of grey matter in Planum Temporale (L)	HP:0100033	Tics	42	0.00252646	0.00270348	0.934522	0.35013	0.298605	0.3442	0.966761
PGS001595	Volume of grey matter in Subcallosal Cortex (L)	HP:0100033	Tics	42	0.00157211	0.00267055	0.588685	0.556129	0.276217	0.5571	0.966761
PGS001596	Volume of grey matter in Subcallosal Cortex (R)	HP:0100033	Tics	42	0.00368005	0.00270771	1.3591	0.174246	0.339965	0.1742	0.966761
PGS001597	Volume of grey matter in Superior Frontal Gyrus (L)	HP:0100033	Tics	42	0.00166335	0.00263525	0.631192	0.527976	0.278421	0.5146	0.966761
PGS001598	Volume of grey matter in Superior Frontal Gyrus (R)	HP:0100033	Tics	42	-0.001753	0.00269333	-0.650868	0.515195	0.279493	0.5173	0.966761
PGS001608	Volume of grey matter in Thalamus (L)	HP:0100033	Tics	42	0.001877	0.00273368	0.686619	0.49239	0.281526	0.4967	0.966761
PGS001611	Volume of grey matter in V Cerebellum (R)	HP:0100033	Tics	42	0.00220404	0.00269272	0.818518	0.413144	0.289963	0.4072	0.966761
PGS001612	Volume of grey matter in Ventral Striatum (L)	HP:0100033	Tics	42	0.00161604	0.00266099	0.607308	0.543705	0.277164	0.5441	0.966761
PGS001613	Volume of grey matter in Ventral Striatum (R)	HP:0100033	Tics	42	0.0024276	0.00265211	0.915348	0.360102	0.297098	0.3617	0.966761
PGS001621	Volume of grey matter in VI Cerebellum (L)	HP:0100033	Tics	42	0.00325051	0.00270414	1.20205	0.229464	0.322886	0.2272	0.966761
PGS001622	Volume of grey matter in VI Cerebellum (R)	HP:0100033	Tics	42	0.00300659	0.00271344	1.10804	0.267959	0.313661	0.263	0.966761
PGS001633	Volume of peripheral cortical grey matter	HP:0100033	Tics	42	0.00179003	0.00264303	0.677262	0.498306	0.280983	0.4938	0.966761
PGS001636	Volume of putamen (R)	HP:0100033	Tics	42	0.0023695	0.0026213	0.903941	0.366119	0.296216	0.371	0.966761
PGS001638	Volume of thalamus (R)	HP:0100033	Tics	42	0.00244277	0.00273901	0.891845	0.372567	0.295293	0.3818	0.966761
PGS001641	Volume of white matter (normalised for head size)	HP:0100033	Tics	42	0.00168745	0.00274129	0.615568	0.538239	0.277593	0.5406	0.966761
PGS001642	Volumetric scaling from T1 head image to standard space	HP:0100033	Tics	42	0.00266281	0.00266394	0.999573	0.317619	0.30395	0.3127	0.966761
PGS001643	WA FA in tract acoustic radiation (L)	HP:0100033	Tics	42	0.00226791	0.00272634	0.83185	0.405577	0.290898	0.3999	0.966761
PGS001644	WA FA in tract acoustic radiation (R)	HP:0100033	Tics	42	-0.00188578	0.00272769	-0.691346	0.489416	0.281803	0.4905	0.966761
PGS001645	WA FA in tract anterior thalamic radiation (L)	HP:0100033	Tics	42	-0.00336722	0.00266561	-1.26321	0.206639	0.329288	0.2071	0.966761
PGS001651	WA FA in tract forceps minor	HP:0100033	Tics	42	-0.00350216	0.00271498	-1.28994	0.197198	0.332186	0.1935	0.966761
PGS001654	WA FA in tract inferior longitudinal fasciculus (L)	HP:0100033	Tics	42	-0.00234882	0.00266093	-0.882707	0.377484	0.294604	0.3785	0.966761
PGS001656	WA FA in tract posterior thalamic radiation (L)	HP:0100033	Tics	42	-0.0026869	0.00265988	-1.01016	0.312522	0.304854	0.3108	0.966761
PGS001657	WA FA in tract posterior thalamic radiation (R)	HP:0100033	Tics	42	-0.00170305	0.00270018	-0.630716	0.528287	0.278396	0.5336	0.966761
PGS001660	WA FA in tract uncinate fasciculus (R)	HP:0100033	Tics	42	-0.00208051	0.00270885	-0.768043	0.442538	0.28656	0.4453	0.966761
PGS001663	WA ICVF in tract anterior thalamic radiation (L)	HP:0100033	Tics	42	-0.00266514	0.00268119	-0.994013	0.320318	0.303479	0.3209	0.966761
PGS001664	WA ICVF in tract anterior thalamic radiation (R)	HP:0100033	Tics	42	-0.00282863	0.00269529	-1.04947	0.294068	0.308294	0.291	0.966761
PGS001665	WA ICVF in tract cingulate gyrus part of cingulum (L)	HP:0100033	Tics	42	-0.00235589	0.00271208	-0.868666	0.385118	0.293559	0.3932	0.966761
PGS001666	WA ICVF in tract cingulate gyrus part of cingulum (R)	HP:0100033	Tics	42	-0.00217848	0.00266627	-0.817052	0.413981	0.289861	0.4153	0.966761
PGS001668	WA ICVF in tract corticospinal tract (R)	HP:0100033	Tics	42	-0.00356927	0.00270069	-1.32162	0.186423	0.335699	0.1813	0.966761
PGS001671	WA ICVF in tract inferior fronto-occipital fasciculus (L)	HP:0100033	Tics	42	-0.00212352	0.00268741	-0.790174	0.429505	0.288026	0.4351	0.966761
PGS001672	WA ICVF in tract inferior fronto-occipital fasciculus (R)	HP:0100033	Tics	42	-0.00172277	0.00270529	-0.636815	0.524307	0.278724	0.5203	0.966761
PGS001673	WA ICVF in tract inferior longitudinal fasciculus (L)	HP:0100033	Tics	42	-0.00238359	0.00269942	-0.882999	0.377327	0.294626	0.3775	0.966761
PGS001676	WA ICVF in tract medial lemniscus (R)	HP:0100033	Tics	42	-0.00190343	0.00267385	-0.71187	0.476615	0.283027	0.478	0.966761
PGS001678	WA ICVF in tract parahippocampal part of cingulum (L)	HP:0100033	Tics	42	-0.00166141	0.0026689	-0.622508	0.533668	0.277958	0.5343	0.966761
PGS001679	WA ICVF in tract parahippocampal part of cingulum (R)	HP:0100033	Tics	42	-0.00164541	0.00266746	-0.616845	0.537396	0.27766	0.5438	0.966761
PGS001682	WA ICVF in tract superior longitudinal fasciculus (L)	HP:0100033	Tics	42	-0.00340291	0.00273639	-1.24358	0.213779	0.327198	0.2123	0.966761
PGS001683	WA ICVF in tract superior longitudinal fasciculus (R)	HP:0100033	Tics	42	-0.00322677	0.00272219	-1.18536	0.235995	0.321193	0.2391	0.966761
PGS001690	WA ISOVF in tract anterior thalamic radiation (R)	HP:0100033	Tics	42	-0.00231638	0.00276095	-0.838979	0.401566	0.291405	0.3959	0.966761
PGS001694	WA ISOVF in tract inferior fronto-occipital fasciculus (R)	HP:0100033	Tics	42	-0.00166384	0.00272441	-0.610715	0.541447	0.27734	0.536	0.966761
PGS001696	WA ISOVF in tract inferior longitudinal fasciculus (R)	HP:0100033	Tics	42	-0.00328896	0.00268131	-1.22662	0.220086	0.32542	0.2196	0.966761
PGS001698	WA ISOVF in tract superior longitudinal fasciculus (L)	HP:0100033	Tics	42	0.00256426	0.00270804	0.946907	0.343783	0.299595	0.3382	0.966761
PGS001701	WA ISOVF in tract superior thalamic radiation (R)	HP:0100033	Tics	42	-0.00189636	0.00271793	-0.697724	0.485419	0.282179	0.4857	0.966761
PGS001702	WA ISOVF in tract uncinate fasciculus (L)	HP:0100033	Tics	42	-0.00232309	0.00269531	-0.8619	0.38883	0.293061	0.3942	0.966761
PGS001704	WA L1 in tract forceps minor	HP:0100033	Tics	42	0.0029181	0.00268197	1.08804	0.276688	0.311796	0.2703	0.966761
PGS001705	WA L1 in tract inferior fronto-occipital fasciculus (L)	HP:0100033	Tics	42	0.00236778	0.0027725	0.854022	0.393179	0.292487	0.3956	0.966761
PGS001710	WA L1 in tract superior longitudinal fasciculus (R)	HP:0100033	Tics	42	0.00274355	0.0026593	1.03168	0.302326	0.306721	0.2969	0.966761
PGS001712	WA L1 in tract superior thalamic radiation (R)	HP:0100033	Tics	42	-0.00170564	0.00269974	-0.631777	0.527593	0.278453	0.5217	0.966761
PGS001713	WA L1 in tract uncinate fasciculus (L)	HP:0100033	Tics	42	0.00382148	0.00270442	1.41305	0.157772	0.346314	0.1606	0.966761
PGS001716	WA L2 in tract anterior thalamic radiation (R)	HP:0100033	Tics	42	-0.00259738	0.00273706	-0.948968	0.342734	0.299761	0.3446	0.966761
PGS001717	WA L2 in tract cingulate gyrus part of cingulum (L)	HP:0100033	Tics	42	0.0031156	0.00269137	1.15763	0.247133	0.318434	0.2448	0.966761
PGS001719	WA L2 in tract forceps major	HP:0100033	Tics	42	0.0017202	0.00273536	0.628876	0.529491	0.278297	0.5275	0.966761
PGS001720	WA L2 in tract forceps minor	HP:0100033	Tics	42	0.00304757	0.00268798	1.13378	0.257002	0.316113	0.2544	0.966761
PGS001721	WA L2 in tract inferior fronto-occipital fasciculus (L)	HP:0100033	Tics	42	0.00274588	0.00272488	1.00771	0.313698	0.304644	0.3145	0.966761
PGS001724	WA L2 in tract inferior longitudinal fasciculus (R)	HP:0100033	Tics	42	0.00263293	0.00273028	0.964344	0.334972	0.301011	0.3278	0.966761
PGS001725	WA L2 in tract superior longitudinal fasciculus (L)	HP:0100033	Tics	42	0.00336832	0.00271379	1.24118	0.21466	0.326946	0.2089	0.966761
PGS001727	WA L2 in tract uncinate fasciculus (L)	HP:0100033	Tics	42	0.0038287	0.00271749	1.40891	0.158994	0.345818	0.1591	0.966761
PGS001730	WA L3 in tract anterior thalamic radiation (L)	HP:0100033	Tics	42	0.00310394	0.00270654	1.14683	0.251568	0.317377	0.2562	0.966761
PGS001732	WA L3 in tract cingulate gyrus part of cingulum (L)	HP:0100033	Tics	42	-0.00197476	0.00273128	-0.723017	0.469741	0.283707	0.4712	0.966761
PGS001735	WA L3 in tract inferior fronto-occipital fasciculus (L)	HP:0100033	Tics	42	0.00323744	0.00273166	1.18516	0.236075	0.321173	0.2399	0.966761
PGS001738	WA L3 in tract inferior longitudinal fasciculus (R)	HP:0100033	Tics	42	0.00203525	0.00270092	0.75354	0.4512	0.285622	0.4493	0.966761
PGS001741	WA L3 in tract superior thalamic radiation (R)	HP:0100033	Tics	42	-0.00270649	0.00269992	-1.00243	0.316237	0.304194	0.3157	0.966761
PGS001742	WA L3 in tract uncinate fasciculus (L)	HP:0100033	Tics	42	0.00225099	0.00273935	0.821726	0.411316	0.290187	0.4109	0.966761
PGS001745	WA MD in tract anterior thalamic radiation (L)	HP:0100033	Tics	42	0.00310155	0.00270963	1.14464	0.252475	0.317164	0.2493	0.966761
PGS001746	WA MD in tract cingulate gyrus part of cingulum (L)	HP:0100033	Tics	42	0.00271511	0.00271775	0.999029	0.317883	0.303904	0.3214	0.966761
PGS001747	WA MD in tract cingulate gyrus part of cingulum (R)	HP:0100033	Tics	42	-0.00193168	0.00269551	-0.716627	0.473675	0.283316	0.4805	0.966761
PGS001748	WA MD in tract forceps major	HP:0100033	Tics	42	0.00376564	0.00271919	1.38484	0.166232	0.342963	0.1668	0.966761
PGS001750	WA MD in tract inferior fronto-occipital fasciculus (L)	HP:0100033	Tics	42	0.00164922	0.00275498	0.598633	0.549475	0.276719	0.5535	0.966761
PGS001752	WA MD in tract inferior longitudinal fasciculus (L)	HP:0100033	Tics	42	0.00358477	0.00273723	1.30964	0.190446	0.334361	0.1965	0.966761
PGS001753	WA MD in tract inferior longitudinal fasciculus (R)	HP:0100033	Tics	42	0.00283621	0.00270412	1.04885	0.294355	0.308238	0.2978	0.966761
PGS001756	WA MD in tract superior thalamic radiation (R)	HP:0100033	Tics	42	0.00214306	0.00271983	0.787941	0.43081	0.287876	0.4353	0.966761
PGS001758	WA MD in tract uncinate fasciculus (R)	HP:0100033	Tics	42	0.00156431	0.00268603	0.582388	0.560361	0.275904	0.5616	0.966761
PGS001759	WA MO in tract forceps minor	HP:0100033	Tics	42	0.00264813	0.00273707	0.967506	0.33339	0.30127	0.3313	0.966761
PGS001760	WA MO in tract medial lemniscus (R)	HP:0100033	Tics	42	-0.00229478	0.00268221	-0.855556	0.39233	0.292598	0.3889	0.966761
PGS001761	WA MO in tract middle cerebellar peduncle	HP:0100033	Tics	42	0.00171298	0.00270138	0.634113	0.526069	0.278578	0.52	0.966761
PGS001764	WA MO in tract superior longitudinal fasciculus (L)	HP:0100033	Tics	42	-0.00200019	0.00268979	-0.743623	0.457178	0.284991	0.4584	0.966761
PGS001766	WA OD in tract corticospinal tract (L)	HP:0100033	Tics	42	0.00345908	0.00267973	1.29083	0.196887	0.332284	0.2029	0.966761
PGS001771	WA OD in tract superior thalamic radiation (R)	HP:0100033	Tics	42	0.00254313	0.00268678	0.946535	0.343973	0.299565	0.3449	0.966761
PGS001784	Abdominal aortic aneurysm	HP:0100033	Tics	42	0.00222996	0.00267714	0.832965	0.404949	0.290977	0.3982	0.966761
PGS001785	Acute appendicitis	HP:0100033	Tics	42	-0.00315164	0.00265837	-1.18555	0.235919	0.321213	0.2361	0.966761
PGS001786	Appendectomy	HP:0100033	Tics	42	-0.00170896	0.00268556	-0.636354	0.524607	0.278699	0.5217	0.966761
PGS001790	Heart Failure	HP:0100033	Tics	42	0.00302293	0.00269243	1.12275	0.261656	0.315056	0.2599	0.966761
PGS001795	Uterine cancer	HP:0100033	Tics	42	0.00323898	0.00276245	1.1725	0.241114	0.319906	0.241	0.966761
PGS001800	Forced expiratory volume (FEV1)	HP:0100033	Tics	42	0.00277002	0.0027636	1.00232	0.316291	0.304184	0.3154	0.966761
PGS001985	logMAR in round (left/right)	HP:0100033	Tics	42	0.00337476	0.00273382	1.23445	0.217159	0.326238	0.2137	0.966761
PGS002019	Benign neoplasm of colon	HP:0100033	Tics	42	0.00188413	0.00277999	0.677747	0.497998	0.281011	0.5041	0.966761
PGS002020	Benign neoplasm of other parts of digestive system	HP:0100033	Tics	42	-0.00350696	0.00271168	-1.29328	0.19604	0.332553	0.1978	0.966761
PGS002022	Nontoxic multinodular goiter	HP:0100033	Tics	42	-0.00315507	0.00269275	-1.17169	0.241441	0.319825	0.2376	0.966761
PGS002029	Disorders of lipoid metabolism	HP:0100033	Tics	42	0.00215737	0.00265049	0.813952	0.415755	0.289647	0.4163	0.966761
PGS002031	Disorders of iron metabolism	HP:0100033	Tics	42	0.00180944	0.0026713	0.677364	0.498241	0.280989	0.4981	0.966761
PGS002032	Disorders of bilirubin excretion	HP:0100033	Tics	42	-0.00177639	0.00274686	-0.646699	0.517889	0.279264	0.5254	0.966761
PGS002039	Other peripheral nerve disorders	HP:0100033	Tics	42	0.00282931	0.00267369	1.05821	0.29007	0.309076	0.2918	0.966761
PGS002044	Cataract	HP:0100033	Tics	42	0.00203405	0.0027049	0.751988	0.452133	0.285523	0.44	0.966761
PGS002052	Occlusion and stenosis of precerebral arteries	HP:0100033	Tics	42	0.00159515	0.00271738	0.587017	0.557248	0.276134	0.5617	0.966761
PGS002056	Phlebitis and thrombophlebitis	HP:0100033	Tics	42	0.00328479	0.0026595	1.23512	0.21691	0.326308	0.2166	0.966761
PGS002065	Inguinal hernia	HP:0100033	Tics	42	-0.00268219	0.00272635	-0.983801	0.325314	0.302621	0.3144	0.966761
PGS002066	Ulcerative colitis	HP:0100033	Tics	42	-0.00361339	0.00269374	-1.3414	0.179919	0.337936	0.1797	0.966761
PGS002069	Functional digestive disorders	HP:0100033	Tics	42	-0.00305116	0.00273633	-1.11506	0.26494	0.314324	0.2624	0.966761
PGS002070	Anal and rectal polyp	HP:0100033	Tics	42	-0.00161831	0.00269185	-0.60119	0.547771	0.27685	0.5545	0.966761
PGS002072	Cholelithiasis and cholecystitis	HP:0100033	Tics	42	0.00270272	0.00268991	1.00476	0.315115	0.304392	0.3115	0.966761
PGS002075	Urinary calculus	HP:0100033	Tics	42	0.00273446	0.00269346	1.01522	0.310103	0.30529	0.3181	0.966761
PGS002076	Hyperplasia of prostate	HP:0100033	Tics	42	-0.0017818	0.00271284	-0.656801	0.511373	0.279823	0.5134	0.966761
PGS002077	Endometriosis	HP:0100033	Tics	42	-0.00214572	0.00276262	-0.776698	0.437414	0.287128	0.4413	0.966761
PGS002078	Genital prolapse	HP:0100033	Tics	42	-0.00164745	0.0026771	-0.615386	0.538359	0.277584	0.533	0.966761
PGS002079	Irregular menstrual cycle/bleeding	HP:0100033	Tics	42	-0.00267375	0.00273028	-0.979295	0.327534	0.302245	0.3197	0.966761
PGS002080	Rhesus isoimmunization in pregnancy	HP:0100033	Tics	42	0.00346862	0.00273241	1.26944	0.204411	0.329958	0.2088	0.966761
PGS002082	Lupus (localized and systemic)	HP:0100033	Tics	42	-0.0021113	0.00270436	-0.780702	0.435056	0.287393	0.4317	0.966761
PGS002087	Sebaceous cyst	HP:0100033	Tics	42	0.0018549	0.00278518	0.665991	0.505482	0.28034	0.4894	0.966761
PGS002088	Rheumatoid arthritis	HP:0100033	Tics	42	0.00236938	0.00272057	0.870913	0.38389	0.293725	0.3815	0.966761
PGS002092	Contracture of palmar fascia [Dupuytren's disease]	HP:0100033	Tics	42	0.00199925	0.00271721	0.735774	0.461941	0.284498	0.4613	0.966761
PGS002094	Osteoarthrosis	HP:0100033	Tics	42	0.00230707	0.00270252	0.853673	0.393372	0.292462	0.4003	0.966761
PGS002096	Abdominal pain	HP:0100033	Tics	42	-0.0021545	0.00271328	-0.794057	0.427242	0.288287	0.432	0.966761
PGS002098	Recent poor appetite or overeating	HP:0100033	Tics	42	-0.00222858	0.00269392	-0.827262	0.408172	0.290575	0.4087	0.966761
PGS002101	Apolipoprotein A	HP:0100033	Tics	42	-0.00355304	0.00275552	-1.28942	0.197376	0.33213	0.1941	0.966761
PGS002102	Apolipoprotein B	HP:0100033	Tics	42	0.00284229	0.00274365	1.03596	0.300329	0.307097	0.2981	0.966761
PGS002105	Birth weight	HP:0100033	Tics	42	-0.00366914	0.00268026	-1.36895	0.171146	0.341105	0.1673	0.966761
PGS002107	Diagnosed with coeliac disease or gluten sensitivity	HP:0100033	Tics	42	0.00292097	0.00270494	1.07987	0.280312	0.311043	0.2792	0.966761
PGS002108	Cholesterol	HP:0100033	Tics	42	0.00210859	0.00269936	0.781146	0.434795	0.287423	0.4369	0.966761
PGS002111	Ever depressed for a whole week	HP:0100033	Tics	42	0.00282968	0.00273334	1.03525	0.300659	0.307034	0.3035	0.966761
PGS002113	Depression possibly related to stressful or traumatic event	HP:0100033	Tics	42	0.00278205	0.00267684	1.0393	0.29877	0.307392	0.3015	0.966761
PGS002122	Red blood cell (erythrocyte) distribution width	HP:0100033	Tics	42	0.00288048	0.00269109	1.07038	0.284559	0.310177	0.2776	0.966761
PGS002123	Red blood cell (erythrocyte) count	HP:0100033	Tics	42	0.00298168	0.00268704	1.10965	0.267262	0.313814	0.2634	0.966761
PGS002124	Ever addicted to any substance or behaviour	HP:0100033	Tics	42	0.00268371	0.00266673	1.00637	0.314341	0.304529	0.3113	0.966761
PGS002127	Age at first live birth	HP:0100033	Tics	42	-0.00166912	0.00269259	-0.619896	0.535386	0.27782	0.536	0.966761
PGS002136	Recent feelings of foreboding	HP:0100033	Tics	42	0.00236231	0.00268531	0.879714	0.379104	0.29438	0.3792	0.966761
PGS002137	Fractured/broken bones in last 5 years	HP:0100033	Tics	42	-0.00245346	0.00269542	-0.910235	0.362791	0.296701	0.3558	0.966761
PGS002142	Haemoglobin concentration	HP:0100033	Tics	42	0.00283505	0.00267184	1.06109	0.288759	0.309335	0.2857	0.966761
PGS002143	Hand grip strength (mean of both)	HP:0100033	Tics	42	-0.0036945	0.00269965	-1.36851	0.171282	0.341055	0.1716	0.966761
PGS002146	Standing height	HP:0100033	Tics	42	0.00187283	0.00268417	0.697733	0.485413	0.28218	0.4877	0.966761
PGS002148	Average total household income before tax	HP:0100033	Tics	42	0.00183551	0.00270085	0.679606	0.49682	0.281119	0.5087	0.966761
PGS002150	LDL direct	HP:0100033	Tics	42	0.00268552	0.00272009	0.98729	0.323602	0.302913	0.3322	0.966761
PGS002151	Handedness (chirality/laterality)	HP:0100033	Tics	42	-0.00296622	0.00272885	-1.08699	0.277154	0.311699	0.2821	0.966761
PGS002152	Alcohol intake frequency	HP:0100033	Tics	42	-0.00174256	0.00271563	-0.641676	0.521146	0.278988	0.5129	0.966761
PGS002155	Ease of skin tanning	HP:0100033	Tics	42	0.00238626	0.0027042	0.882426	0.377636	0.294583	0.3801	0.966761
PGS002156	Age first had sexual intercourse	HP:0100033	Tics	42	0.00178946	0.0026934	0.664385	0.506508	0.280249	0.5036	0.966761
PGS002160	Total bilirubin	HP:0100033	Tics	42	-0.00182682	0.00273068	-0.668998	0.503562	0.280511	0.5074	0.966761
PGS002166	QRS duration	HP:0100033	Tics	42	-0.00158792	0.0026996	-0.588206	0.55645	0.276193	0.5604	0.966761
PGS002168	Whole body fat-free mass	HP:0100033	Tics	42	-0.00163824	0.00267446	-0.612549	0.540233	0.277436	0.5367	0.966761
PGS002179	Impedance of whole body	HP:0100033	Tics	42	0.00231773	0.00265368	0.873404	0.382531	0.29391	0.3791	0.966761
PGS002184	Mean carotid IMT (intima-medial thickness) at 120/150/210/240 degrees	HP:0100033	Tics	42	-0.00362086	0.00275097	-1.31621	0.18823	0.335094	0.186	0.966761
PGS002187	Neutrophil count	HP:0100033	Tics	42	-0.00249222	0.00265369	-0.939153	0.347748	0.298974	0.3492	0.966761
PGS002189	Mean platelet (thrombocyte) volume	HP:0100033	Tics	42	-0.00177625	0.00270654	-0.656281	0.511707	0.279794	0.5129	0.966761
PGS002192	Potassium in urine	HP:0100033	Tics	42	-0.00340941	0.00273818	-1.24514	0.213204	0.327364	0.2119	0.966761
PGS002195	Sex hormone binding globulin (SHBG)	HP:0100033	Tics	42	0.00167305	0.00274022	0.610555	0.541553	0.277332	0.5427	0.966761
PGS002196	Sleep duration	HP:0100033	Tics	42	-0.00215446	0.00271805	-0.79265	0.428061	0.288192	0.4258	0.966761
PGS002199	Ventricular rate	HP:0100033	Tics	42	0.00195452	0.00271751	0.719231	0.472069	0.283475	0.4719	0.966761
PGS002202	Whole body water mass	HP:0100033	Tics	42	-0.00196272	0.00267652	-0.733311	0.463441	0.284344	0.4613	0.966761
PGS002208	Monocyte percentage	HP:0100033	Tics	42	0.0026897	0.00271523	0.990598	0.321983	0.303191	0.3209	0.966761
PGS002210	Use of sun/uv protection	HP:0100033	Tics	42	0.00234213	0.00268513	0.872257	0.383157	0.293825	0.3809	0.966761
PGS002219	Total protein	HP:0100033	Tics	42	0.00318463	0.00267802	1.18917	0.234491	0.321578	0.2406	0.966761
PGS002221	Mean reticulocyte volume	HP:0100033	Tics	42	0.00267232	0.00272317	0.981328	0.326532	0.302415	0.3311	0.966761
PGS002229	Urate	HP:0100033	Tics	42	0.00291484	0.00272915	1.06804	0.285612	0.309964	0.2855	0.966761
PGS002245	Liver fat (MRI-derived)	HP:0100033	Tics	42	-0.00237388	0.00269063	-0.882276	0.377717	0.294571	0.3828	0.966761
PGS002248	Childhood asthma	HP:0100033	Tics	42	-0.00259325	0.00274378	-0.945137	0.344685	0.299453	0.3472	0.966761
PGS002250	Epithelial ovarian cancer	HP:0100033	Tics	42	0.00230341	0.00273159	0.843251	0.399174	0.29171	0.3962	0.966761
PGS002254	Physical activity (self-reported)	HP:0100033	Tics	42	-0.00195721	0.00272578	-0.718037	0.472805	0.283402	0.4771	0.966761
PGS002255	Physical activity (measured)	HP:0100033	Tics	42	0.00175867	0.00273383	0.643298	0.520093	0.279077	0.5273	0.966761
PGS002256	Gestational diabetes mellitus in early pregnancy	HP:0100033	Tics	42	0.00362963	0.00268644	1.35109	0.176795	0.339044	0.1747	0.966761
PGS002263	Uterine fibroids	HP:0100033	Tics	42	-0.00202713	0.00276317	-0.733625	0.46325	0.284363	0.4645	0.966761
PGS002269	Age-related macular degeneration	HP:0100033	Tics	42	-0.00205601	0.00269613	-0.762578	0.445791	0.286205	0.4346	0.966761
PGS002271	Mitral valve prolapse	HP:0100033	Tics	42	0.00223959	0.00272492	0.821891	0.411222	0.290199	0.4121	0.966761
PGS002279	Reduced left ventricular ejection fraction	HP:0100033	Tics	42	0.00349019	0.00271998	1.28316	0.19956	0.331446	0.2003	0.966761
PGS002288	Pelvic organ prolapse	HP:0100033	Tics	42	0.00236984	0.00266762	0.888373	0.37443	0.29503	0.3721	0.966761
PGS002291	Nasopharyngeal carcinoma	HP:0100033	Tics	42	-0.00348544	0.00272433	-1.27937	0.200891	0.331034	0.209	0.966761
PGS002292	Keratoconus	HP:0100033	Tics	42	0.00249688	0.00270549	0.922895	0.356156	0.297687	0.3599	0.966761
PGS002298	Esophageal cancer	HP:0100033	Tics	42	-0.00356548	0.00264439	-1.34832	0.177685	0.338726	0.1815	0.966761
PGS002305	Chronic lymphoid leukemia	HP:0100033	Tics	42	-0.00208282	0.00266759	-0.780788	0.435005	0.287399	0.4297	0.966761
PGS002315	Bone Mineral Density	HP:0100033	Tics	42	0.00222111	0.00275426	0.806427	0.420078	0.289128	0.4212	0.966761
PGS002316	Cardiovascular disease	HP:0100033	Tics	42	0.001691	0.00269336	0.62784	0.530169	0.278242	0.5272	0.966761
PGS002317	Childless	HP:0100033	Tics	42	0.00313467	0.00270014	1.16093	0.245789	0.318759	0.2459	0.966761
PGS002318	Chronotype (morning person)	HP:0100033	Tics	42	0.0030404	0.00267399	1.13703	0.255641	0.316426	0.2493	0.966761
PGS002319	College education	HP:0100033	Tics	42	0.00336603	0.00267357	1.259	0.208153	0.328838	0.2122	0.966761
PGS002327	Forced Vital Capacity	HP:0100033	Tics	42	-0.00163844	0.00272771	-0.600663	0.548122	0.276823	0.5463	0.966761
PGS002331	HbA1c	HP:0100033	Tics	42	0.001695	0.00265835	0.637612	0.523788	0.278767	0.5253	0.966761
PGS002334	High cholesterol	HP:0100033	Tics	42	0.00202412	0.00267142	0.757695	0.448709	0.285889	0.4471	0.966761
PGS002340	Mean Platelet Volume	HP:0100033	Tics	42	-0.00250675	0.00272246	-0.920765	0.357267	0.29752	0.3617	0.966761
PGS002344	Psoriasis	HP:0100033	Tics	42	-0.00303516	0.00270893	-1.12043	0.262646	0.314834	0.2585	0.966761
PGS002346	Red Blood Cell Distribution Width	HP:0100033	Tics	42	0.00219872	0.00269887	0.814682	0.415336	0.289697	0.4077	0.966761
PGS002347	Respiratory and ear-nose-throat diseases	HP:0100033	Tics	42	0.00250579	0.00271076	0.924386	0.35538	0.297804	0.3537	0.966761
PGS002350	Tanning	HP:0100033	Tics	42	-0.00289153	0.0027391	-1.05565	0.291237	0.308846	0.2828	0.966761
PGS002357	White Blood Count	HP:0100033	Tics	42	-0.00206113	0.00272221	-0.757153	0.449034	0.285854	0.4451	0.966761
PGS002725	Ischemic stroke	HP:0100033	Tics	42	0.0019773	0.00270945	0.729779	0.465598	0.284124	0.4623	0.966761
PGS002730	LDL lowering in response to statin	HP:0100033	Tics	42	0.00252499	0.00269652	0.936389	0.349169	0.298753	0.3411	0.966761
PGS002737	Endometrial cancer	HP:0100033	Tics	42	-0.00187069	0.00272929	-0.685414	0.49315	0.281456	0.4939	0.966761
PGS002747	Gastrointestinal cancer	HP:0100033	Tics	42	0.00263245	0.00270234	0.974138	0.330088	0.301817	0.3313	0.966761
PGS002753	Alzheimer's disease	HP:0100033	Tics	42	0.00234678	0.00273253	0.858833	0.39052	0.292837	0.4066	0.966761
PGS002762	Gout	HP:0100033	Tics	42	0.0028664	0.00269226	1.06468	0.287128	0.30966	0.2841	0.966761
PGS002764	Hypercholesterolemia	HP:0100033	Tics	42	0.00345684	0.00271013	1.27552	0.20225	0.330616	0.1981	0.966761
PGS002768	Osteoporosis	HP:0100033	Tics	42	-0.00261273	0.00279663	-0.934245	0.350273	0.298583	0.3485	0.966761
PGS002776	Incident coronary artery disease	HP:0100033	Tics	42	-0.0027302	0.00269133	-1.01444	0.310476	0.305223	0.3118	0.966761
PGS002786	Bipolar disorder	HP:0100033	Tics	42	0.00173366	0.00278522	0.622451	0.533705	0.277955	0.5363	0.966761
PGS002812	Gluteofemoral adipose tissue volumes adjusted for BMI and height	HP:0100033	Tics	42	0.00186778	0.00276212	0.676214	0.498971	0.280923	0.4965	0.966761
PGS002828	Alcohol consumption	HP:0100033	Tics	42	-0.00255369	0.00269301	-0.948266	0.343091	0.299704	0.3294	0.966761
PGS002892	Diastolic Blood Pressure	HP:0100033	Tics	42	-0.00315734	0.00270605	-1.16677	0.24342	0.319337	0.2368	0.966761
PGS002937	Glucose	HP:0100033	Tics	42	0.00221896	0.00273566	0.811122	0.417377	0.289451	0.4169	0.966761
PGS002972	Height	HP:0100033	Tics	42	-0.00293846	0.00276886	-1.06125	0.288683	0.309351	0.2896	0.966761
PGS002997	Hypertension	HP:0100033	Tics	42	0.0022149	0.00271289	0.816434	0.414334	0.289819	0.413	0.966761
PGS003037	LDL	HP:0100033	Tics	42	0.00188109	0.00270328	0.695853	0.486589	0.282068	0.4879	0.966761
PGS003092	Type 2 Diabetes	HP:0100033	Tics	42	0.00164692	0.00265576	0.620131	0.535231	0.277833	0.5346	0.966761
PGS003133	Thinness	HP:0100033	Tics	42	0.00350468	0.00280891	1.2477	0.212264	0.327635	0.216	0.966761
PGS003268	estimated glomerular filtration rate (Creatine)	HP:0100033	Tics	42	0.00221547	0.00273177	0.811002	0.417446	0.289443	0.4146	0.966761
PGS003322	Insomnia	HP:0100033	Tics	42	-0.00282989	0.00271685	-1.04161	0.297701	0.307595	0.3017	0.966761
PGS003334	Dementia	HP:0100033	Tics	42	-0.00329995	0.00268197	-1.23042	0.218662	0.325816	0.2226	0.966761
PGS003335	Bladder cancer	HP:0100033	Tics	42	0.00176536	0.00269899	0.654084	0.513122	0.279672	0.5181	0.966761
PGS003361	Age of smoking initiation	HP:0100033	Tics	42	-0.00270013	0.00274807	-0.982555	0.325927	0.302517	0.3312	0.966761
PGS003373	Drinks per week	HP:0100033	Tics	42	-0.0020515	0.00272937	-0.751639	0.452343	0.285501	0.4527	0.966761
PGS003383	Prostate adenocarcinoma	HP:0100033	Tics	42	0.00271999	0.00272386	0.998578	0.318101	0.303866	0.3195	0.966761
PGS003387	Esophageal adenocarcinoma or Barrett‚Äôs esophagus	HP:0100033	Tics	42	0.00358082	0.0026872	1.33255	0.182809	0.33693	0.1849	0.966761
PGS003388	Esophageal adenocarcinoma	HP:0100033	Tics	42	0.00291341	0.00266949	1.09137	0.27522	0.312105	0.2808	0.966761
PGS003391	Lung cancer	HP:0100033	Tics	42	0.0018785	0.00273701	0.686332	0.492571	0.281509	0.4932	0.966761
PGS003392	Lung squamous cell carcinoma	HP:0100033	Tics	42	0.00181404	0.002735	0.663269	0.507223	0.280186	0.5143	0.966761
PGS003393	Lung adenocarcinoma	HP:0100033	Tics	42	0.00289546	0.0026714	1.08387	0.278531	0.311412	0.2795	0.966761
PGS003406	Intracranial aneurysm	HP:0100033	Tics	42	-0.00240427	0.00273464	-0.879189	0.379388	0.29434	0.383	0.966761
PGS001485	Mean ICVF in superior corona radiata on FA skeleton (R)	HP:0000164	Abnormality of the dentition	10	0.000797599	0.00131474	0.606657	0.544136	0.0820634	0.551	0.96677
PGS001508	Median T2star in caudate (R)	HP:0000164	Abnormality of the dentition	10	-0.000818789	0.00134015	-0.61097	0.541278	0.0822856	0.5495	0.96677
PGS001554	Volume of grey matter in Crus II Cerebellum (L)	HP:0000164	Abnormality of the dentition	10	-0.000795707	0.00133684	-0.595217	0.551756	0.0814816	0.5509	0.96677
PGS000088	Basophil count	HP:0011856	Pica	8	-0.0011229	0.00117827	-0.953002	0.340686	0.301582	0.3381	0.966783
PGS000273	Proteinase-activated receptor 1 (PAR-1) serum levels	HP:0011856	Pica	8	-0.00113682	0.00118383	-0.960286	0.337009	0.30217	0.3376	0.966783
PGS000446	Basal cell carcinoma	HP:0011856	Pica	8	0.00118018	0.00120464	0.979698	0.327335	0.303759	0.3337	0.966783
PGS000682	eGFR [ml/min/1.73m2]	HP:0011856	Pica	8	0.0011309	0.00119876	0.94339	0.345578	0.300813	0.3385	0.966783
PGS001350	Fasting glucose	HP:0011856	Pica	8	-0.00118966	0.00121251	-0.981158	0.326615	0.303879	0.3321	0.966783
PGS001551	Volume of grey matter in Cingulate Gyrus, anterior division (R)	HP:0011856	Pica	8	-0.0011275	0.00116773	-0.965553	0.334367	0.302598	0.3363	0.966783
PGS001628	Volume of grey matter in VIIIb Cerebellum (R)	HP:0011856	Pica	8	-0.0011671	0.00120767	-0.966409	0.333938	0.302667	0.3302	0.966783
PGS002195	Sex hormone binding globulin (SHBG)	HP:0011856	Pica	8	-0.00116042	0.00120445	-0.96344	0.335425	0.302426	0.338	0.966783
PGS002196	Sleep duration	HP:0011856	Pica	8	-0.00115879	0.00119477	-0.96989	0.3322	0.302952	0.3354	0.966783
PGS002261	Neuroblastoma	HP:0011856	Pica	8	0.00117287	0.00120313	0.97485	0.329734	0.303359	0.3329	0.966783
PGS002823	Age at Menopause	HP:0011856	Pica	8	-0.00112171	0.00119311	-0.940157	0.347233	0.300556	0.3362	0.966783
PGS000069	Serous epithelial ovarian cancer	HP:0002018	Nausea	7	0.000189836	0.00110849	0.171257	0.864036	0.121202	0.867	0.966788
PGS000080	Non-Hodgkin's lymphoma	HP:0002018	Nausea	7	-0.00046366	0.00111985	-0.414036	0.678885	0.127209	0.686	0.966788
PGS000082	Ovarian cancer	HP:0002018	Nausea	7	0.000304725	0.00110109	0.276749	0.781997	0.1232	0.7785	0.966788
PGS000088	Basophil count	HP:0002018	Nausea	7	0.000122718	0.00110341	0.111217	0.911453	0.120485	0.9025	0.966788
PGS000145	Depression (ICD-10 defined)	HP:0002018	Nausea	7	-0.000381687	0.00108484	-0.351835	0.724993	0.125195	0.7225	0.966788
PGS000161	Renal cancer	HP:0002018	Nausea	7	-0.000384473	0.00113013	-0.340203	0.733733	0.124855	0.7347	0.966788
PGS000197	Spondyloarthroparthy	HP:0002018	Nausea	7	0.000125046	0.00112262	0.111387	0.911319	0.120486	0.9125	0.966788
PGS000218	Agouti-related protein (AGRP) serum levels	HP:0002018	Nausea	7	0.000486993	0.00110581	0.440397	0.65969	0.128161	0.6663	0.966788
PGS000220	C-C motif chemokine 20 (CCL20) serum levels	HP:0002018	Nausea	7	-0.000494178	0.00113954	-0.433665	0.664571	0.127912	0.6639	0.966788
PGS000221	C-C motif chemokine 3 (CCL3) serum levels	HP:0002018	Nausea	7	0.00047737	0.00113211	0.421663	0.673309	0.127478	0.6719	0.966788
PGS000226	Cystatin-B (CSTB) serum levels	HP:0002018	Nausea	7	0.000459358	0.00110988	0.41388	0.679	0.127203	0.6845	0.966788
PGS000227	Cathepsin D (CTSD) serum levels	HP:0002018	Nausea	7	0.000264675	0.00111954	0.236414	0.813132	0.122325	0.8135	0.966788
PGS000229	Fractalkine (CX3CL1) serum levels	HP:0002018	Nausea	7	-9.07437e-05	0.00110993	-0.081756	0.934848	0.120244	0.9373	0.966788
PGS000242	Galectin-3 (Gal-3) serum levels	HP:0002018	Nausea	7	0.000434562	0.00110161	0.39448	0.693262	0.12654	0.6934	0.966788
PGS000243	Growth/differentiation factor 15 (GDF-15) serum levels	HP:0002018	Nausea	7	0.000402261	0.00112371	0.357977	0.720392	0.125379	0.727	0.966788
PGS000246	Hepatocyte growth factor (HGF) serum levels	HP:0002018	Nausea	7	0.00044497	0.00111401	0.399432	0.689611	0.126706	0.6883	0.966788
PGS000250	Interleukin-1 receptor antagonist protein (IL-1ra) serum levels	HP:0002018	Nausea	7	0.000189113	0.00113282	0.16694	0.867432	0.12114	0.8651	0.966788
PGS000251	Interleukin-27 (IL-27) serum levels	HP:0002018	Nausea	7	6.53628e-05	0.00112439	0.0581317	0.953649	0.120105	0.9527	0.966788
PGS000252	Interleukin-6 (IL-6) serum levels	HP:0002018	Nausea	7	-0.000309196	0.00110587	-0.279594	0.779813	0.123267	0.7775	0.966788
PGS000261	Membrane-bound aminopeptidase P (mAmP) serum levels	HP:0002018	Nausea	7	-0.000270099	0.00111487	-0.242269	0.808592	0.122443	0.8063	0.966788
PGS000266	Matrix metalloproteinase-12 (MMP-12) serum levels	HP:0002018	Nausea	7	-0.000462053	0.00111147	-0.415712	0.677658	0.127267	0.6812	0.966788
PGS000269	Myeloperoxidase (MPO) serum levels	HP:0002018	Nausea	7	-0.000143249	0.00110643	-0.129469	0.896997	0.12067	0.8974	0.966788
PGS000271	Osteoprotegerin (OPG) serum levels	HP:0002018	Nausea	7	0.000176317	0.00111655	0.157912	0.87454	0.121016	0.8696	0.966788
PGS000272	Pappalysin-1 (PAPPA) serum levels	HP:0002018	Nausea	7	-0.00041102	0.00113141	-0.363282	0.716427	0.125541	0.7236	0.966788
PGS000284	ST2 protein (ST2) serum levels	HP:0002018	Nausea	7	0.000258348	0.00111922	0.230829	0.817468	0.122214	0.812	0.966788
PGS000293	Urokinase plasminogen activator surface receptor (U-PAR) serum levels	HP:0002018	Nausea	7	-0.000391643	0.00110882	-0.353207	0.723965	0.125236	0.7209	0.966788
PGS000294	Vascular endothelial growth factor A (VEGF-A) serum levels	HP:0002018	Nausea	7	0.000308544	0.00113038	0.272957	0.78491	0.123111	0.7887	0.966788
PGS000295	Vascular endothelial growth factor D (VEGF-D) serum levels	HP:0002018	Nausea	7	-0.00011053	0.00110856	-0.0997053	0.920587	0.120382	0.9196	0.966788
PGS000315	Immunoglobulin E (IgE)	HP:0002018	Nausea	7	0.000190797	0.00113129	0.168654	0.866083	0.121164	0.8655	0.966788
PGS000321	Serum testosterone levels	HP:0002018	Nausea	7	9.4839e-05	0.00112956	0.0839608	0.933095	0.12026	0.9335	0.966788
PGS000324	Enthesitis-related Juvenile Idiophatic Arthritis	HP:0002018	Nausea	7	0.000527539	0.00114017	0.462683	0.643634	0.129011	0.8859	0.966788
PGS000361	Cancer of larynx	HP:0002018	Nausea	7	-0.000192841	0.00112444	-0.1715	0.863845	0.121205	0.8625	0.966788
PGS000373	Colorectal cancer	HP:0002018	Nausea	7	0.000109852	0.00109738	0.100104	0.92027	0.120385	0.9261	0.966788
PGS000384	Malignant neoplasm of rectum, rectosigmoid junction, and anus	HP:0002018	Nausea	7	-0.000138571	0.00111802	-0.123944	0.90137	0.120611	0.9015	0.966788
PGS000405	Skin cancer	HP:0002018	Nausea	7	-0.000144441	0.00113136	-0.12767	0.898421	0.120651	0.8994	0.966788
PGS000442	Other non-epithelial cancer of skin	HP:0002018	Nausea	7	-0.000245626	0.00113629	-0.216165	0.828878	0.121937	0.8353	0.966788
PGS000469	Carcinoma in situ of skin	HP:0002018	Nausea	7	0.000282855	0.0011374	0.248685	0.803626	0.122576	0.803	0.966788
PGS000584	Cancer of prostate	HP:0002018	Nausea	7	0.000211034	0.00112502	0.187582	0.85122	0.121449	0.8525	0.966788
PGS000594	Cancer of other male genital organs	HP:0002018	Nausea	7	-0.000277223	0.00112344	-0.246762	0.805113	0.122536	0.8122	0.966788
PGS000597	Malignant neoplasm of testis	HP:0002018	Nausea	7	0.000125231	0.00110591	0.113238	0.909851	0.120504	0.9107	0.966788
PGS000620	Cancer of brain	HP:0002018	Nausea	7	-0.0001999	0.00110294	-0.181243	0.856192	0.12135	0.8552	0.966788
PGS000652	Multiple myeloma	HP:0002018	Nausea	7	-0.000274445	0.00110562	-0.248227	0.80398	0.122567	0.8012	0.966788
PGS000677	Cholesterol [mmol/L] (statin adjusted)	HP:0002018	Nausea	7	-0.000233353	0.0011134	-0.209586	0.834009	0.121819	0.8348	0.966788
PGS000696	Testosterone [nmol/L]	HP:0002018	Nausea	7	0.000393086	0.0011292	0.34811	0.727789	0.125085	0.73	0.966788
PGS000718	Beta-blocker survival benefit	HP:0002018	Nausea	7	0.000214919	0.00112501	0.191038	0.848512	0.121505	0.8491	0.966788
PGS000754	Systemic lupus erythrmatosus	HP:0002018	Nausea	7	0.000440812	0.00110791	0.397879	0.690755	0.126654	0.6833	0.966788
PGS000763	Hearing aid use	HP:0002018	Nausea	7	-8.46093e-05	0.00110493	-0.0765742	0.938969	0.12021	0.9373	0.966788
PGS000766	Cutaneous melanoma	HP:0002018	Nausea	7	-0.000250447	0.00111601	-0.224412	0.822456	0.122091	0.8181	0.966788
PGS000821	Thyroid medication use	HP:0002018	Nausea	7	-0.000190527	0.00112115	-0.169939	0.865072	0.121183	0.8687	0.966788
PGS000829	Body mass index (male)	HP:0002018	Nausea	7	-0.000181457	0.001065	-0.170382	0.864724	0.121189	0.8675	0.966788
PGS000830	Body mass index (female)	HP:0002018	Nausea	7	-0.000138129	0.00109443	-0.126211	0.899575	0.120635	0.8988	0.966788
PGS000843	WHR adjusted for BMI	HP:0002018	Nausea	7	0.00012297	0.00111659	0.11013	0.912315	0.120474	0.9149	0.966788
PGS000874	Chronic lymphocytic leukemia	HP:0002018	Nausea	7	0.000379035	0.00109843	0.345071	0.730072	0.124996	0.7364	0.966788
PGS000882	25-hydroxyvitamin D	HP:0002018	Nausea	7	0.00030316	0.00113528	0.267036	0.789465	0.122976	0.7941	0.966788
PGS000914	Abnormal electrocardiogram	HP:0002018	Nausea	7	-0.000179672	0.00112519	-0.159681	0.873146	0.12104	0.8685	0.966788
PGS000927	Other dermatitis (time-to-event)	HP:0002018	Nausea	7	0.000174357	0.00111032	0.157034	0.875231	0.121004	0.883	0.966788
PGS000947	Mouth ulcers	HP:0002018	Nausea	7	0.000268696	0.00112488	0.238866	0.81123	0.122374	0.8168	0.966788
PGS000958	Essential hypertension	HP:0002018	Nausea	7	-0.000178563	0.00109206	-0.16351	0.870131	0.121092	0.8745	0.966788
PGS000959	Connective tissue disorder	HP:0002018	Nausea	7	-0.00037311	0.00112838	-0.330658	0.740932	0.124584	0.7541	0.966788
PGS000976	JCV seropositivity for Human Polyomavirus JCV	HP:0002018	Nausea	7	-0.000485954	0.0011117	-0.437127	0.662059	0.128039	0.6696	0.966788
PGS000994	Tea intake	HP:0002018	Nausea	7	-0.000234778	0.00113831	-0.206252	0.836612	0.12176	0.8389	0.966788
PGS000995	Dentures	HP:0002018	Nausea	7	0.000359117	0.00112091	0.320379	0.748709	0.124301	0.7509	0.966788
PGS000996	Diverticular disease/diverticulitis	HP:0002018	Nausea	7	0.000483244	0.00111929	0.431742	0.665968	0.127842	0.6704	0.966788
PGS000998	Comparative body height at age 10	HP:0002018	Nausea	7	0.000314897	0.00111361	0.282772	0.777377	0.123342	0.7705	0.966788
PGS001003	Number of medications taken	HP:0002018	Nausea	7	0.000406388	0.00110136	0.368986	0.712171	0.125717	0.7071	0.966788
PGS001010	PEF pred. ratio	HP:0002018	Nausea	7	-0.000168264	0.00113013	-0.148888	0.881654	0.120899	0.8791	0.966788
PGS001013	Macular degeneration	HP:0002018	Nausea	7	-5.38521e-05	0.00111567	-0.0482689	0.961506	0.12006	0.965	0.966788
PGS001014	Other disorders of pancreatic internal secretion (time-to-event)	HP:0002018	Nausea	7	0.000311672	0.00110901	0.281036	0.778708	0.123301	0.7745	0.966788
PGS001017	Suffer from 'nerves'	HP:0002018	Nausea	7	0.000314959	0.0011193	0.281389	0.778437	0.123309	0.7789	0.966788
PGS001019	Attending social / leisure activities (regular attendance at a gym or sports club)	HP:0002018	Nausea	7	6.49766e-05	0.00112168	0.0579278	0.953811	0.120104	0.9551	0.966788
PGS001026	Forearm or wrist fracture	HP:0002018	Nausea	7	-0.000336646	0.0011334	-0.297023	0.766475	0.123691	0.7694	0.966788
PGS001028	Diabetic eye disease	HP:0002018	Nausea	7	-0.00011926	0.00112714	-0.105807	0.915744	0.120435	0.915	0.966788
PGS001030	Pulmonary fibrosis	HP:0002018	Nausea	7	-0.000289334	0.00108233	-0.267324	0.789243	0.122983	0.7928	0.966788
PGS001033	Other coagulation defects (time-to-event)	HP:0002018	Nausea	7	-0.0006915	0.00112093	-0.616898	0.537361	0.136048	0.7832	0.966788
PGS001036	Epstein Barr virus nuclear antigen 1 IgG seropositivity	HP:0002018	Nausea	7	0.000395308	0.00111403	0.354844	0.722738	0.125285	0.7265	0.966788
PGS001040	Non melanoma skin cancer	HP:0002018	Nausea	7	-0.000114498	0.00113307	-0.101051	0.919518	0.120393	0.9196	0.966788
PGS001048	NSTEMI (algorithmically-defined)	HP:0002018	Nausea	7	0.000162645	0.00110057	0.147783	0.882527	0.120885	0.8818	0.966788
PGS001091	Loneliness	HP:0002018	Nausea	7	0.000224364	0.0011222	0.199933	0.841551	0.121652	0.8394	0.966788
PGS001099	Spherical power (left eye)	HP:0002018	Nausea	7	0.000304366	0.00109861	0.277046	0.781769	0.123207	0.7796	0.966788
PGS001102	Body fat percentage (left arm)	HP:0002018	Nausea	7	6.51183e-05	0.00110807	0.0587676	0.953142	0.120108	0.9521	0.966788
PGS001103	Body fat percentage (left leg)	HP:0002018	Nausea	7	-0.000417013	0.00110301	-0.378067	0.705415	0.126004	0.7121	0.966788
PGS001104	Body fat percentage (right leg)	HP:0002018	Nausea	7	-0.000317705	0.00110148	-0.288435	0.773039	0.123479	0.7699	0.966788
PGS001105	Body fat percentage (trunk fat)	HP:0002018	Nausea	7	0.00025776	0.00112374	0.229376	0.818596	0.122186	0.8225	0.966788
PGS001106	Percentage of right arm fat	HP:0002018	Nausea	7	0.000110831	0.00110884	0.0999524	0.920391	0.120384	0.9209	0.966788
PGS001107	UACR [> 30 mg/g]	HP:0002018	Nausea	7	0.000178038	0.00109302	0.162887	0.870621	0.121083	0.8707	0.966788
PGS001108	Basal metabolic rate	HP:0002018	Nausea	7	0.000105807	0.00110176	0.0960349	0.923501	0.120352	0.9262	0.966788
PGS001109	Vasomotor and allergic rhinitis (time-to-event)	HP:0002018	Nausea	7	0.000277532	0.00111275	0.249411	0.803065	0.122592	0.8037	0.966788
PGS001111	Male genital tract cancer	HP:0002018	Nausea	7	0.000257229	0.00111615	0.230461	0.817753	0.122207	0.8183	0.966788
PGS001115	Paracetamol use self-reported	HP:0002018	Nausea	7	-0.000257804	0.00111245	-0.231744	0.816757	0.122232	0.8169	0.966788
PGS001120	Right hand grip strength	HP:0002018	Nausea	7	0.000266309	0.00112084	0.237598	0.812213	0.122348	0.8061	0.966788
PGS001127	Never Smoker	HP:0002018	Nausea	7	0.000417774	0.00111582	0.37441	0.708133	0.125888	0.709	0.966788
PGS001131	Zoster [herpes zoster] (time-to-event)	HP:0002018	Nausea	7	0.000209351	0.00112953	0.185344	0.852975	0.121414	0.8577	0.966788
PGS001136	Hematologic disease, genetic	HP:0002018	Nausea	7	-9.33674e-05	0.00108943	-0.0857028	0.93171	0.120272	0.9343	0.966788
PGS001138	Rheumatoid factor [> 16 IU/mL]	HP:0002018	Nausea	7	0.000239	0.00110899	0.215512	0.829387	0.121925	0.8364	0.966788
PGS001140	Seborrheic keratosis (time-to-event)	HP:0002018	Nausea	7	-0.000341383	0.00110398	-0.309228	0.757175	0.124004	0.7563	0.966788
PGS001143	Volume of grey matter in Parietal Operculum Cortex (R)	HP:0002018	Nausea	7	-0.000393774	0.0011053	-0.356259	0.721678	0.125327	0.7217	0.966788
PGS001144	Arm fat mass (L)	HP:0002018	Nausea	7	0.000271481	0.00109561	0.24779	0.804318	0.122557	0.8073	0.966788
PGS001145	Arm fat mass (R)	HP:0002018	Nausea	7	0.000377482	0.00109473	0.344817	0.730263	0.124988	0.7304	0.966788
PGS001146	Arm fat-free mass (R)	HP:0002018	Nausea	7	0.000346061	0.00110291	0.313771	0.753723	0.124124	0.754	0.966788
PGS001148	Trunk fat mass	HP:0002018	Nausea	7	0.000320853	0.00111168	0.288619	0.772898	0.123483	0.7634	0.966788
PGS001153	Folic acid or folate (Vitamin B9)	HP:0002018	Nausea	7	0.000414469	0.00111194	0.372743	0.709373	0.125835	0.7122	0.966788
PGS001154	Impedance (left arm)	HP:0002018	Nausea	7	9.38741e-05	0.00110795	0.0847281	0.932485	0.120265	0.9392	0.966788
PGS001155	Impedance (left leg)	HP:0002018	Nausea	7	-0.000384073	0.00109714	-0.350067	0.72632	0.125142	0.7271	0.966788
PGS001158	Left leg mass (predicted)	HP:0002018	Nausea	7	-0.000243737	0.00109615	-0.222357	0.824055	0.122052	0.8305	0.966788
PGS001159	Right leg mass (predicted)	HP:0002018	Nausea	7	-0.000101663	0.00109575	-0.0927798	0.926086	0.120326	0.9268	0.966788
PGS001161	Whole body impedance	HP:0002018	Nausea	7	-5.64106e-05	0.00110837	-0.0508951	0.959413	0.120071	0.9616	0.966788
PGS001165	Arm fat free mass (L)	HP:0002018	Nausea	7	0.000354488	0.00110512	0.320768	0.748414	0.124311	0.7452	0.966788
PGS001166	Leg fat free mass (L)	HP:0002018	Nausea	7	-0.000337011	0.00109664	-0.307312	0.758633	0.123954	0.7586	0.966788
PGS001167	Leg fat-free mass (R)	HP:0002018	Nausea	7	-7.74979e-05	0.00109545	-0.0707454	0.943606	0.120173	0.9404	0.966788
PGS001169	Whole body fat free mass	HP:0002018	Nausea	7	0.000318468	0.00110509	0.288182	0.773232	0.123473	0.7748	0.966788
PGS001180	Lung function (FEV1/FVC)	HP:0002018	Nausea	7	-0.000168182	0.00113014	-0.148815	0.881712	0.120898	0.8809	0.966788
PGS001192	Gonarthrosis [arthrosis of knee] (time-to-event)	HP:0002018	Nausea	7	-9.78727e-05	0.00110733	-0.0883861	0.929577	0.120292	0.9287	0.966788
PGS001230	Body weight	HP:0002018	Nausea	7	0.000271554	0.001096	0.247768	0.804336	0.122557	0.804	0.966788
PGS001234	Left arm mass (predicted)	HP:0002018	Nausea	7	0.00031167	0.00110832	0.281211	0.778574	0.123305	0.775	0.966788
PGS001235	Right arm mass (predicted)	HP:0002018	Nausea	7	0.000143605	0.00110425	0.130048	0.89654	0.120677	0.8957	0.966788
PGS001237	Lung function (FVC)	HP:0002018	Nausea	7	0.000374319	0.00111367	0.336111	0.736817	0.124738	0.7422	0.966788
PGS001257	Childhood sunburn	HP:0002018	Nausea	7	-0.000201608	0.00111072	-0.18151	0.855983	0.121355	0.852	0.966788
PGS001258	Radius fracture	HP:0002018	Nausea	7	-0.000286763	0.00112025	-0.255981	0.797988	0.122732	0.7965	0.966788
PGS001275	Other retinal disorders (time-to-event)	HP:0002018	Nausea	7	-0.000301253	0.00111907	-0.269201	0.787799	0.123025	0.7762	0.966788
PGS001284	Allergic disease (hay fever, allergic rhinitis, or eczema)	HP:0002018	Nausea	7	-0.000226974	0.00112805	-0.20121	0.840552	0.121673	0.844	0.966788
PGS001285	Allergic disease (hay fever, rhinitis, or eczema) (diagnosed by doctor)	HP:0002018	Nausea	7	-8.72161e-05	0.00112766	-0.0773424	0.938358	0.120215	0.9395	0.966788
PGS001293	Other diseases of liver (time-to-event)	HP:0002018	Nausea	7	-4.41039e-05	0.00109642	-0.0402255	0.967917	0.12003	0.9693	0.966788
PGS001298	Obesity (time-to-event)	HP:0002018	Nausea	7	5.26313e-05	0.00111248	0.0473098	0.96227	0.120056	0.9644	0.966788
PGS001321	Eye problems/disorders (Glaucoma)	HP:0002018	Nausea	7	-0.0003678	0.00111508	-0.329841	0.741549	0.124561	0.7424	0.966788
PGS001324	Family history of high blood pressure	HP:0002018	Nausea	7	-0.000454223	0.0011106	-0.408988	0.682585	0.127033	0.6819	0.966788
PGS001327	Diabetes	HP:0002018	Nausea	7	0.000326255	0.00112183	0.290823	0.771212	0.123537	0.7743	0.966788
PGS001328	Family history of diabetes	HP:0002018	Nausea	7	0.000398294	0.00112223	0.354912	0.722687	0.125287	0.7195	0.966788
PGS001337	Family history of breast cancer	HP:0002018	Nausea	7	-0.000110116	0.00111296	-0.0989404	0.921194	0.120376	0.9231	0.966788
PGS001343	Asthma (algorithmically-defined)	HP:0002018	Nausea	7	0.000460611	0.00113024	0.407534	0.683653	0.126983	0.69	0.966788
PGS001346	Asthma (time-to-event)	HP:0002018	Nausea	7	0.000408888	0.00112187	0.364471	0.715539	0.125577	0.7187	0.966788
PGS001350	Fasting glucose	HP:0002018	Nausea	7	0.000308139	0.00113546	0.271377	0.786125	0.123075	0.7869	0.966788
PGS001351	Fasting insulin	HP:0002018	Nausea	7	-7.91725e-05	0.00111597	-0.070945	0.943448	0.120175	0.9367	0.966788
PGS001358	3mm cylindrical power (R)	HP:0002018	Nausea	7	-6.51945e-05	0.00110819	-0.0588295	0.953093	0.120108	0.9519	0.966788
PGS001362	3mm weak meridian (L)	HP:0002018	Nausea	7	0.000157116	0.00110782	0.141824	0.887231	0.120812	0.8925	0.966788
PGS001363	3mm weak meridian (R)	HP:0002018	Nausea	7	-0.00015693	0.00111388	-0.140886	0.887972	0.120801	0.8882	0.966788
PGS001364	6mm cylindrical power angle (L)	HP:0002018	Nausea	7	-0.000186678	0.00111117	-0.168001	0.866597	0.121155	0.867	0.966788
PGS001368	6mm weak meridian (R)	HP:0002018	Nausea	7	0.000225157	0.0011039	0.203964	0.838399	0.12172	0.8393	0.966788
PGS001371	Age diabetes diagnosed	HP:0002018	Nausea	7	0.000308289	0.00109655	0.281145	0.778624	0.123303	0.7802	0.966788
PGS001372	Age hayfever or allergic rhinitis diagnosed by doctor	HP:0002018	Nausea	7	0.000417464	0.00110442	0.377995	0.705468	0.126002	0.7077	0.966788
PGS001374	Age stopped smoking	HP:0002018	Nausea	7	0.000218788	0.00111898	0.195525	0.844999	0.121578	0.8516	0.966788
PGS001376	Average number of times bowels opened per day	HP:0002018	Nausea	7	0.000437782	0.00112664	0.388572	0.697628	0.126345	0.6965	0.966788
PGS001379	Body surface area	HP:0002018	Nausea	7	-0.000185913	0.00111447	-0.166816	0.867529	0.121138	0.8683	0.966788
PGS001384	Degree bothered by feeling tired all the time in the last 3 months	HP:0002018	Nausea	7	0.000121978	0.00109077	0.111827	0.91097	0.12049	0.9141	0.966788
PGS001392	Family history of lung cancer	HP:0002018	Nausea	7	-0.000347785	0.00110027	-0.31609	0.751962	0.124186	0.759	0.966788
PGS001396	Frequency of unenthusiasm / disinterest in last 2 weeks	HP:0002018	Nausea	7	0.000326306	0.00111873	0.291675	0.770561	0.123558	0.7663	0.966788
PGS001398	Friendship satisfaction	HP:0002018	Nausea	7	0.000185557	0.00113441	0.163572	0.870082	0.121093	0.8681	0.966788
PGS001401	Health satisfaction	HP:0002018	Nausea	7	0.000216496	0.00111227	0.194643	0.845689	0.121563	0.8476	0.966788
PGS001416	Mean FA in anterior limb of internal capsule on FA skeleton (R)	HP:0002018	Nausea	7	0.000416996	0.00113556	0.367215	0.713491	0.125662	0.708	0.966788
PGS001419	Mean FA in cingulum cingulate gyrus on FA skeleton (L)	HP:0002018	Nausea	7	0.000302054	0.00114185	0.264531	0.791394	0.12292	0.7869	0.966788
PGS001424	Mean FA in external capsule on FA skeleton (R)	HP:0002018	Nausea	7	0.000338667	0.00111647	0.303337	0.76166	0.123852	0.7602	0.966788
PGS001425	Mean FA in fornix cres+stria terminalis on FA skeleton (R)	HP:0002018	Nausea	7	-0.000288185	0.00112234	-0.256773	0.797376	0.122749	0.7955	0.966788
PGS001431	Mean FA in posterior limb of internal capsule on FA skeleton (R)	HP:0002018	Nausea	7	-0.00011285	0.00111837	-0.100906	0.919634	0.120392	0.9186	0.966788
PGS001436	Mean FA in sagittal stratum on FA skeleton (L)	HP:0002018	Nausea	7	0.000170514	0.00112701	0.151297	0.879754	0.120929	0.8805	0.966788
PGS001444	Mean FA in superior fronto-occipital fasciculus on FA skeleton (R)	HP:0002018	Nausea	7	-0.000268123	0.00110075	-0.243583	0.807575	0.12247	0.8054	0.966788
PGS001446	Mean FA in superior longitudinal fasciculus on FA skeleton (R)	HP:0002018	Nausea	7	-0.000259612	0.0011135	-0.233149	0.815666	0.12226	0.8091	0.966788
PGS001448	Mean FA in tapetum on FA skeleton (R)	HP:0002018	Nausea	7	0.000408097	0.00110786	0.368365	0.712634	0.125698	0.7098	0.966788
PGS001449	Mean FA in uncinate fasciculus on FA skeleton (R)	HP:0002018	Nausea	7	6.43628e-05	0.00113369	0.0567731	0.954731	0.120098	0.9536	0.966788
PGS001453	Mean ICVF in anterior limb of internal capsule on FA skeleton (R)	HP:0002018	Nausea	7	0.000256024	0.0011252	0.227537	0.820026	0.12215	0.8211	0.966788
PGS001457	Mean ICVF in cingulum cingulate gyrus on FA skeleton (L)	HP:0002018	Nausea	7	0.000164078	0.00111578	0.147052	0.883104	0.120876	0.8818	0.966788
PGS001458	Mean ICVF in cingulum cingulate gyrus on FA skeleton (R)	HP:0002018	Nausea	7	-0.000470703	0.00111694	-0.421423	0.673485	0.127469	0.6758	0.966788
PGS001462	Mean ICVF in external capsule on FA skeleton (R)	HP:0002018	Nausea	7	0.000280443	0.00110242	0.254388	0.799218	0.122698	0.796	0.966788
PGS001465	Mean ICVF in fornix on FA skeleton	HP:0002018	Nausea	7	-6.89077e-05	0.00110763	-0.0622116	0.9504	0.120125	0.9471	0.966788
PGS001467	Mean ICVF in inferior cerebellar peduncle on FA skeleton (L)	HP:0002018	Nausea	7	-6.11994e-05	0.00111239	-0.0550161	0.95613	0.12009	0.959	0.966788
PGS001468	Mean ICVF in inferior cerebellar peduncle on FA skeleton (R)	HP:0002018	Nausea	7	-0.00021529	0.00110503	-0.194828	0.845544	0.121566	0.8449	0.966788
PGS001470	Mean ICVF in medial lemniscus on FA skeleton (R)	HP:0002018	Nausea	7	0.000315378	0.00110718	0.284848	0.775785	0.123392	0.7824	0.966788
PGS001472	Mean ICVF in posterior corona radiata on FA skeleton (L)	HP:0002018	Nausea	7	-0.000489654	0.00112286	-0.436077	0.662821	0.128001	0.6669	0.966788
PGS001481	Mean ICVF in sagittal stratum on FA skeleton (R)	HP:0002018	Nausea	7	-0.000347718	0.00111978	-0.310523	0.75619	0.124038	0.7675	0.966788
PGS001486	Mean ICVF in superior fronto-occipital fasciculus on FA skeleton (L)	HP:0002018	Nausea	7	6.98017e-05	0.00111129	0.0628113	0.949922	0.120129	0.9475	0.966788
PGS001487	Mean ICVF in superior fronto-occipital fasciculus on FA skeleton (R)	HP:0002018	Nausea	7	0.000271919	0.00109666	0.247951	0.804194	0.122561	0.8072	0.966788
PGS001490	Mean ICVF in tapetum on FA skeleton (L)	HP:0002018	Nausea	7	0.000105797	0.00110255	0.0959566	0.923563	0.120351	0.9281	0.966788
PGS001493	Mean ISOVF in anterior corona radiata on FA skeleton (L)	HP:0002018	Nausea	7	-0.000196899	0.00112767	-0.174607	0.861403	0.121251	0.8615	0.966788
PGS001494	Mean ISOVF in anterior corona radiata on FA skeleton (R)	HP:0002018	Nausea	7	-0.00022309	0.00112024	-0.199144	0.842167	0.121638	0.8376	0.966788
PGS001496	Mean ISOVF in cingulum cingulate gyrus on FA skeleton (L)	HP:0002018	Nausea	7	4.51344e-05	0.00113132	0.0398955	0.96818	0.120029	0.9699	0.966788
PGS001498	Mean ISOVF in external capsule on FA skeleton (L)	HP:0002018	Nausea	7	0.00012628	0.00109523	0.1153	0.908217	0.120524	0.905	0.966788
PGS001501	Mean ISOVF in posterior thalamic radiation on FA skeleton (L)	HP:0002018	Nausea	7	0.000134061	0.00111754	0.119961	0.904524	0.12057	0.9	0.966788
PGS001505	Mean ISOVF in superior corona radiata on FA skeleton (L)	HP:0002018	Nausea	7	8.60075e-05	0.00112104	0.0767212	0.938852	0.120211	0.936	0.966788
PGS001506	Mean ISOVF in superior corona radiata on FA skeleton (R)	HP:0002018	Nausea	7	0.000178194	0.00113365	0.157185	0.875112	0.121006	0.8764	0.966788
PGS001509	Median T2star in pallidum (L)	HP:0002018	Nausea	7	3.98967e-05	0.00110828	0.0359986	0.971286	0.120017	0.9708	0.966788
PGS001510	Median T2star in pallidum (R)	HP:0002018	Nausea	7	-0.000261939	0.00110203	-0.237687	0.812144	0.12235	0.8122	0.966788
PGS001520	Position of the pulse wave peak	HP:0002018	Nausea	7	7.18911e-05	0.00111763	0.0643245	0.948717	0.120137	0.9497	0.966788
PGS001533	Tinnitus severity	HP:0002018	Nausea	7	4.57196e-05	0.0011303	0.0404492	0.967738	0.120031	0.9667	0.966788
PGS001534	Total Volume of white matter hyperintensities (from T1 and T2 FLAIR images)	HP:0002018	Nausea	7	-0.00041984	0.00113337	-0.370435	0.711092	0.125763	0.7131	0.966788
PGS001537	Volume of accumbens (L)	HP:0002018	Nausea	7	0.000102822	0.00110891	0.0927237	0.926131	0.120325	0.9255	0.966788
PGS001543	Volume of caudate (R)	HP:0002018	Nausea	7	-0.000478251	0.00112479	-0.425192	0.670735	0.127604	0.6705	0.966788
PGS001546	Volume of grey matter in Amygdala (L)	HP:0002018	Nausea	7	0.000184128	0.00109068	0.16882	0.865953	0.121167	0.8657	0.966788
PGS001547	Volume of grey matter in Brain-Stem	HP:0002018	Nausea	7	0.000282283	0.00112184	0.251626	0.801352	0.122638	0.8015	0.966788
PGS001555	Volume of grey matter in Crus II Cerebellum (R)	HP:0002018	Nausea	7	-0.000402569	0.00115635	-0.348138	0.727768	0.125085	0.7309	0.966788
PGS001559	Volume of grey matter in Frontal Orbital Cortex (R)	HP:0002018	Nausea	7	-0.000103625	0.00110886	-0.0934519	0.925552	0.120331	0.9262	0.966788
PGS001564	Volume of grey matter in Hippocampus (R)	HP:0002018	Nausea	7	-0.000161663	0.00112652	-0.143507	0.885902	0.120832	0.8851	0.966788
PGS001565	Volume of grey matter in I-IV Cerebellum (L)	HP:0002018	Nausea	7	0.000183866	0.00112755	0.163068	0.870479	0.121086	0.8675	0.966788
PGS001567	Volume of grey matter in Inferior Frontal Gyrus, pars triangularis (R)	HP:0002018	Nausea	7	-0.000486361	0.00112905	-0.43077	0.666675	0.127806	0.662	0.966788
PGS001569	Volume of grey matter in Insular Cortex (L)	HP:0002018	Nausea	7	0.000449003	0.00111334	0.403294	0.686768	0.126837	0.6809	0.966788
PGS001572	Volume of grey matter in IX Cerebellum (L)	HP:0002018	Nausea	7	-0.000393225	0.00109924	-0.357723	0.720582	0.125371	0.7247	0.966788
PGS001573	Volume of grey matter in IX Cerebellum (R)	HP:0002018	Nausea	7	-0.00045845	0.00110258	-0.415798	0.677596	0.12727	0.6745	0.966788
PGS001575	Volume of grey matter in Lateral Occipital Cortex, superior division (R)	HP:0002018	Nausea	7	0.000138103	0.00111347	0.124029	0.901303	0.120612	0.8988	0.966788
PGS001598	Volume of grey matter in Superior Frontal Gyrus (R)	HP:0002018	Nausea	7	0.000180603	0.00110863	0.162905	0.870607	0.121084	0.8707	0.966788
PGS001604	Volume of grey matter in Temporal Fusiform Cortex, posterior division (L)	HP:0002018	Nausea	7	-0.000110419	0.0011111	-0.099378	0.920847	0.120379	0.9177	0.966788
PGS001605	Volume of grey matter in Temporal Fusiform Cortex, posterior division (R)	HP:0002018	Nausea	7	-0.000338946	0.00111858	-0.303013	0.761906	0.123843	0.753	0.966788
PGS001606	Volume of grey matter in Temporal Pole (L)	HP:0002018	Nausea	7	-0.00031907	0.00111697	-0.285657	0.775166	0.123411	0.7749	0.966788
PGS001609	Volume of grey matter in Thalamus (R)	HP:0002018	Nausea	7	0.000120573	0.00111086	0.108539	0.913577	0.12046	0.9153	0.966788
PGS001614	Volume of grey matter in Vermis Crus II Cerebellum	HP:0002018	Nausea	7	-0.000399097	0.00112622	-0.354369	0.723094	0.12527	0.719	0.966788
PGS001615	Volume of grey matter in Vermis IX Cerebellum	HP:0002018	Nausea	7	-9.88276e-05	0.00109942	-0.0898907	0.928382	0.120303	0.9255	0.966788
PGS001617	Volume of grey matter in Vermis VIIb Cerebellum	HP:0002018	Nausea	7	7.40588e-05	0.00113872	0.0650369	0.94815	0.120141	0.9482	0.966788
PGS001623	Volume of grey matter in VIIb Cerebellum (L)	HP:0002018	Nausea	7	0.000221176	0.00111383	0.198573	0.842614	0.121629	0.8452	0.966788
PGS001625	Volume of grey matter in VIIIa Cerebellum (L)	HP:0002018	Nausea	7	-0.000335142	0.00111229	-0.301307	0.763207	0.1238	0.7658	0.966788
PGS001629	Volume of grey matter in X Cerebellum (R)	HP:0002018	Nausea	7	0.000156035	0.00111822	0.139538	0.889037	0.120785	0.8942	0.966788
PGS001630	Volume of hippocampus (L)	HP:0002018	Nausea	7	0.000368044	0.00111787	0.329236	0.742006	0.124544	0.7474	0.966788
PGS001632	Volume of pallidum (R)	HP:0002018	Nausea	7	-5.21129e-05	0.0011063	-0.0471055	0.962433	0.120056	0.9634	0.966788
PGS001634	Volume of peripheral cortical grey matter (normalised for head size)	HP:0002018	Nausea	7	8.68251e-05	0.00110596	0.0785066	0.937432	0.120222	0.9373	0.966788
PGS001636	Volume of putamen (R)	HP:0002018	Nausea	7	-0.000318842	0.00107906	-0.295481	0.767652	0.123653	0.7677	0.966788
PGS001640	Volume of white matter	HP:0002018	Nausea	7	-9.79125e-05	0.00110193	-0.0888554	0.929204	0.120296	0.9305	0.966788
PGS001646	WA FA in tract anterior thalamic radiation (R)	HP:0002018	Nausea	7	0.000445058	0.00112142	0.396869	0.6915	0.12662	0.6918	0.966788
PGS001647	WA FA in tract cingulate gyrus part of cingulum (L)	HP:0002018	Nausea	7	0.000216833	0.0011152	0.194434	0.845853	0.12156	0.8453	0.966788
PGS001649	WA FA in tract corticospinal tract (R)	HP:0002018	Nausea	7	-0.000360977	0.00113725	-0.317414	0.750958	0.124221	0.7504	0.966788
PGS001657	WA FA in tract posterior thalamic radiation (R)	HP:0002018	Nausea	7	-0.000460783	0.00111141	-0.414591	0.678479	0.127228	0.6739	0.966788
PGS001658	WA FA in tract superior longitudinal fasciculus (L)	HP:0002018	Nausea	7	-0.000393706	0.00111922	-0.351767	0.725045	0.125193	0.7191	0.966788
PGS001660	WA FA in tract uncinate fasciculus (R)	HP:0002018	Nausea	7	-0.000419198	0.00111504	-0.375951	0.706987	0.125937	0.7113	0.966788
PGS001670	WA ICVF in tract forceps minor	HP:0002018	Nausea	7	0.000142265	0.00110889	0.128295	0.897927	0.120658	0.8967	0.966788
PGS001672	WA ICVF in tract inferior fronto-occipital fasciculus (R)	HP:0002018	Nausea	7	-0.00025769	0.00111355	-0.231414	0.817014	0.122226	0.8136	0.966788
PGS001675	WA ICVF in tract medial lemniscus (L)	HP:0002018	Nausea	7	0.000157555	0.0010898	0.144572	0.885061	0.120845	0.8872	0.966788
PGS001676	WA ICVF in tract medial lemniscus (R)	HP:0002018	Nausea	7	0.000229218	0.00110063	0.208261	0.835043	0.121795	0.8417	0.966788
PGS001680	WA ICVF in tract posterior thalamic radiation (L)	HP:0002018	Nausea	7	-0.000385211	0.00111736	-0.344753	0.730311	0.124986	0.7358	0.966788
PGS001684	WA ICVF in tract superior thalamic radiation (L)	HP:0002018	Nausea	7	5.46792e-05	0.00111727	0.0489399	0.960971	0.120063	0.9659	0.966788
PGS001689	WA ISOVF in tract acoustic radiation (R)	HP:0002018	Nausea	7	0.000427556	0.00111323	0.384069	0.700962	0.126198	0.7002	0.966788
PGS001691	WA ISOVF in tract cingulate gyrus part of cingulum (L)	HP:0002018	Nausea	7	-0.000445337	0.0011146	-0.39955	0.689524	0.12671	0.6783	0.966788
PGS001692	WA ISOVF in tract cingulate gyrus part of cingulum (R)	HP:0002018	Nausea	7	-0.000247779	0.00112289	-0.220662	0.825375	0.12202	0.8291	0.966788
PGS001693	WA ISOVF in tract inferior fronto-occipital fasciculus (L)	HP:0002018	Nausea	7	-0.000325132	0.00111254	-0.292243	0.770127	0.123572	0.7705	0.966788
PGS001696	WA ISOVF in tract inferior longitudinal fasciculus (R)	HP:0002018	Nausea	7	0.000392018	0.00110392	0.355116	0.722534	0.125293	0.7244	0.966788
PGS001697	WA ISOVF in tract posterior thalamic radiation (R)	HP:0002018	Nausea	7	-6.94974e-05	0.00111483	-0.0623387	0.950298	0.120126	0.9446	0.966788
PGS001698	WA ISOVF in tract superior longitudinal fasciculus (L)	HP:0002018	Nausea	7	0.000153167	0.0011148	0.137394	0.890731	0.12076	0.8923	0.966788
PGS001699	WA ISOVF in tract superior longitudinal fasciculus (R)	HP:0002018	Nausea	7	-0.000281052	0.00112589	-0.249627	0.802898	0.122596	0.8026	0.966788
PGS001702	WA ISOVF in tract uncinate fasciculus (L)	HP:0002018	Nausea	7	-0.000132851	0.00110953	-0.119736	0.904702	0.120568	0.8989	0.966788
PGS001705	WA L1 in tract inferior fronto-occipital fasciculus (L)	HP:0002018	Nausea	7	0.000484756	0.00114126	0.424755	0.671054	0.127589	0.6655	0.966788
PGS001709	WA L1 in tract superior longitudinal fasciculus (L)	HP:0002018	Nausea	7	-0.000326479	0.00111409	-0.293045	0.769513	0.123592	0.7685	0.966788
PGS001710	WA L1 in tract superior longitudinal fasciculus (R)	HP:0002018	Nausea	7	0.000156308	0.00109478	0.142776	0.886479	0.120824	0.8873	0.966788
PGS001715	WA L2 in tract anterior thalamic radiation (L)	HP:0002018	Nausea	7	0.000401358	0.00111901	0.358671	0.719873	0.1254	0.7176	0.966788
PGS001716	WA L2 in tract anterior thalamic radiation (R)	HP:0002018	Nausea	7	-0.000327519	0.00112673	-0.29068	0.771322	0.123534	0.7637	0.966788
PGS001717	WA L2 in tract cingulate gyrus part of cingulum (L)	HP:0002018	Nausea	7	-0.000127475	0.00110804	-0.115045	0.90842	0.120521	0.9098	0.966788
PGS001718	WA L2 in tract cingulate gyrus part of cingulum (R)	HP:0002018	Nausea	7	-0.000327326	0.00110011	-0.297538	0.766082	0.123704	0.7668	0.966788
PGS001720	WA L2 in tract forceps minor	HP:0002018	Nausea	7	-6.94032e-05	0.00110664	-0.0627153	0.949999	0.120128	0.9486	0.966788
PGS001722	WA L2 in tract inferior fronto-occipital fasciculus (R)	HP:0002018	Nausea	7	-0.000108754	0.00111864	-0.0972191	0.922561	0.120361	0.9228	0.966788
PGS001725	WA L2 in tract superior longitudinal fasciculus (L)	HP:0002018	Nausea	7	-0.000218995	0.00111732	-0.196	0.844627	0.121586	0.8554	0.966788
PGS001726	WA L2 in tract superior thalamic radiation (L)	HP:0002018	Nausea	7	0.000324999	0.00112145	0.289802	0.771993	0.123512	0.7749	0.966788
PGS001731	WA L3 in tract anterior thalamic radiation (R)	HP:0002018	Nausea	7	0.000196933	0.00111421	0.176747	0.859722	0.121282	0.8535	0.966788
PGS001732	WA L3 in tract cingulate gyrus part of cingulum (L)	HP:0002018	Nausea	7	0.000265876	0.00112427	0.236487	0.813075	0.122326	0.8154	0.966788
PGS001735	WA L3 in tract inferior fronto-occipital fasciculus (L)	HP:0002018	Nausea	7	0.000208565	0.00112464	0.18545	0.852892	0.121416	0.8588	0.966788
PGS001736	WA L3 in tract inferior fronto-occipital fasciculus (R)	HP:0002018	Nausea	7	-0.000113748	0.00112061	-0.101506	0.919157	0.120397	0.9221	0.966788
PGS001737	WA L3 in tract inferior longitudinal fasciculus (L)	HP:0002018	Nausea	7	-0.000353296	0.00112487	-0.314078	0.753489	0.124132	0.7556	0.966788
PGS001741	WA L3 in tract superior thalamic radiation (R)	HP:0002018	Nausea	7	-0.000255261	0.00111148	-0.22966	0.818376	0.122192	0.8212	0.966788
PGS001745	WA MD in tract anterior thalamic radiation (L)	HP:0002018	Nausea	7	-6.76221e-05	0.00111556	-0.0606173	0.951669	0.120117	0.9509	0.966788
PGS001750	WA MD in tract inferior fronto-occipital fasciculus (L)	HP:0002018	Nausea	7	-0.00047882	0.00113396	-0.422255	0.672877	0.127499	0.6735	0.966788
PGS001751	WA MD in tract inferior fronto-occipital fasciculus (R)	HP:0002018	Nausea	7	5.87947e-05	0.00110682	0.0531203	0.957641	0.120081	0.9591	0.966788
PGS001753	WA MD in tract inferior longitudinal fasciculus (R)	HP:0002018	Nausea	7	0.000318647	0.00111322	0.286239	0.77472	0.123425	0.7752	0.966788
PGS001756	WA MD in tract superior thalamic radiation (R)	HP:0002018	Nausea	7	-5.06598e-05	0.00111959	-0.0452483	0.963913	0.120048	0.961	0.966788
PGS001760	WA MO in tract medial lemniscus (R)	HP:0002018	Nausea	7	-0.000258014	0.00110412	-0.233682	0.815252	0.12227	0.8114	0.966788
PGS001770	WA OD in tract superior longitudinal fasciculus (R)	HP:0002018	Nausea	7	0.000165958	0.00111418	0.148951	0.881605	0.1209	0.8838	0.966788
PGS001784	Abdominal aortic aneurysm	HP:0002018	Nausea	7	-0.000347409	0.00110202	-0.315249	0.752601	0.124163	0.7531	0.966788
PGS001795	Uterine cancer	HP:0002018	Nausea	7	0.000106022	0.00113732	0.093221	0.925736	0.120329	0.9233	0.966788
PGS002019	Benign neoplasm of colon	HP:0002018	Nausea	7	8.52104e-05	0.00114432	0.0744639	0.940648	0.120196	0.9445	0.966788
PGS002020	Benign neoplasm of other parts of digestive system	HP:0002018	Nausea	7	-0.000128035	0.00111649	-0.114677	0.908711	0.120518	0.9052	0.966788
PGS002025	Type 1 diabetes	HP:0002018	Nausea	7	-0.000449171	0.00109809	-0.409046	0.682543	0.127035	0.6877	0.966788
PGS002028	Hypoglycemia	HP:0002018	Nausea	7	5.82074e-05	0.00109348	0.0532314	0.957552	0.120082	0.9586	0.966788
PGS002033	Overweight, obesity and other hyperalimentation	HP:0002018	Nausea	7	-0.000370497	0.00110936	-0.333973	0.73843	0.124677	0.7414	0.966788
PGS002039	Other peripheral nerve disorders	HP:0002018	Nausea	7	0.000272374	0.0011007	0.247455	0.804578	0.12255	0.8062	0.966788
PGS002040	Retinal detachments and defects	HP:0002018	Nausea	7	-0.000439668	0.00110354	-0.398417	0.690359	0.126672	0.6947	0.966788
PGS002041	Macular degeneration (senile) of retina NOS	HP:0002018	Nausea	7	-3.69614e-05	0.0011058	-0.0334252	0.973338	0.120009	0.9704	0.966788
PGS002045	Inflammation of the eye	HP:0002018	Nausea	7	-0.000471652	0.00110745	-0.425889	0.670227	0.127629	0.6731	0.966788
PGS002051	Congestive heart failure; nonhypertensive	HP:0002018	Nausea	7	0.000284686	0.00113707	0.250368	0.802324	0.122612	0.7985	0.966788
PGS002052	Occlusion and stenosis of precerebral arteries	HP:0002018	Nausea	7	0.000209722	0.00111852	0.1875	0.851285	0.121448	0.8574	0.966788
PGS002053	Cerebrovascular disease	HP:0002018	Nausea	7	-0.000219639	0.00112827	-0.194668	0.845669	0.121564	0.8502	0.966788
PGS002060	Nasal polyps	HP:0002018	Nausea	7	0.000193619	0.00111354	0.173877	0.861977	0.12124	0.851	0.966788
PGS002063	Esophagitis, GERD and related diseases	HP:0002018	Nausea	7	-0.000429984	0.00111073	-0.387119	0.698703	0.126297	0.6989	0.966788
PGS002064	Appendiceal conditions	HP:0002018	Nausea	7	-0.000423531	0.00111543	-0.379703	0.7042	0.126057	0.6944	0.966788
PGS002067	Celiac disease	HP:0002018	Nausea	7	0.000222293	0.00110803	0.20062	0.841013	0.121663	0.8457	0.966788
PGS002072	Cholelithiasis and cholecystitis	HP:0002018	Nausea	7	0.000172296	0.00110737	0.155591	0.876368	0.120985	0.8809	0.966788
PGS002073	Other biliary tract disease	HP:0002018	Nausea	7	4.04421e-05	0.00111012	0.0364305	0.970942	0.120018	0.9705	0.966788
PGS002074	Hematuria	HP:0002018	Nausea	7	0.000210627	0.00111778	0.188433	0.850553	0.121463	0.8464	0.966788
PGS002075	Urinary calculus	HP:0002018	Nausea	7	-0.000339652	0.00110881	-0.30632	0.759388	0.123928	0.7578	0.966788
PGS002078	Genital prolapse	HP:0002018	Nausea	7	-8.46905e-05	0.00110195	-0.0768553	0.938745	0.120211	0.9393	0.966788
PGS002084	Sarcoidosis	HP:0002018	Nausea	7	0.000148835	0.00110694	0.134456	0.893054	0.120726	0.8961	0.966788
PGS002086	Diseases of hair and hair follicles	HP:0002018	Nausea	7	-0.000193596	0.00113334	-0.170819	0.86438	0.121195	0.8593	0.966788
PGS002091	Polymyalgia Rheumatica	HP:0002018	Nausea	7	-0.000385693	0.00110405	-0.349345	0.726861	0.125121	0.7353	0.966788
PGS002096	Abdominal pain	HP:0002018	Nausea	7	-0.00028071	0.00111689	-0.251332	0.801579	0.122632	0.8009	0.966788
PGS002097	Allergy/adverse effect of penicillin	HP:0002018	Nausea	7	-0.000364683	0.00111528	-0.326988	0.743706	0.124482	0.7382	0.966788
PGS002100	Ankle spacing width	HP:0002018	Nausea	7	-7.34717e-05	0.00110715	-0.0663613	0.947096	0.120148	0.9487	0.966788
PGS002103	avMSE	HP:0002018	Nausea	7	-6.82194e-05	0.00110383	-0.0618024	0.950725	0.120123	0.9511	0.966788
PGS002105	Birth weight	HP:0002018	Nausea	7	5.68565e-05	0.0011036	0.0515191	0.958916	0.120074	0.9601	0.966788
PGS002106	Calcium	HP:0002018	Nausea	7	-0.000139657	0.00112677	-0.123945	0.90137	0.120611	0.8996	0.966788
PGS002107	Diagnosed with coeliac disease or gluten sensitivity	HP:0002018	Nausea	7	-0.000362843	0.00111357	-0.325838	0.744576	0.12445	0.7561	0.966788
PGS002108	Cholesterol	HP:0002018	Nausea	7	0.000265708	0.00111115	0.239128	0.811027	0.122379	0.8036	0.966788
PGS002122	Red blood cell (erythrocyte) distribution width	HP:0002018	Nausea	7	-0.000478969	0.00110784	-0.432343	0.665531	0.127864	0.6731	0.966788
PGS002127	Age at first live birth	HP:0002018	Nausea	7	-0.000212655	0.00110832	-0.191872	0.847859	0.121518	0.8497	0.966788
PGS002132	Falls in the last year	HP:0002018	Nausea	7	0.000106724	0.00111971	0.0953143	0.924073	0.120346	0.9234	0.966788
PGS002141	Haematocrit percentage	HP:0002018	Nausea	7	0.000150386	0.00110126	0.136558	0.891391	0.12075	0.8922	0.966788
PGS002143	Hand grip strength (mean of both)	HP:0002018	Nausea	7	4.56059e-05	0.00111158	0.0410279	0.967277	0.120033	0.9665	0.966788
PGS002144	Trouble falling asleep	HP:0002018	Nausea	7	0.000439652	0.00112124	0.392112	0.695011	0.126461	0.6906	0.966788
PGS002146	Standing height	HP:0002018	Nausea	7	0.00026235	0.00110487	0.237448	0.81233	0.122345	0.8214	0.966788
PGS002152	Alcohol intake frequency	HP:0002018	Nausea	7	0.000167044	0.00111781	0.149439	0.88122	0.120906	0.8854	0.966788
PGS002156	Age first had sexual intercourse	HP:0002018	Nausea	7	0.000427557	0.00110864	0.385659	0.699784	0.126249	0.6951	0.966788
PGS002169	Whole body fat mass	HP:0002018	Nausea	7	-0.000351312	0.00108844	-0.322767	0.7469	0.124366	0.7449	0.966788
PGS002182	Gamma glutamyltransferase	HP:0002018	Nausea	7	-0.000272895	0.00110773	-0.246355	0.805429	0.122527	0.8031	0.966788
PGS002184	Mean carotid IMT (intima-medial thickness) at 120/150/210/240 degrees	HP:0002018	Nausea	7	-0.000208036	0.00113267	-0.183669	0.854289	0.121388	0.8552	0.966788
PGS002185	Microalbumin in urine	HP:0002018	Nausea	7	0.000146166	0.00113263	0.12905	0.897329	0.120666	0.899	0.966788
PGS002188	Platelet crit	HP:0002018	Nausea	7	-0.000373232	0.00111825	-0.333764	0.738587	0.124671	0.7351	0.966788
PGS002190	Platelet distribution width	HP:0002018	Nausea	7	0.000206001	0.00110522	0.186389	0.852156	0.12143	0.8569	0.966788
PGS002192	Potassium in urine	HP:0002018	Nausea	7	-6.61124e-05	0.00112737	-0.0586431	0.953241	0.120107	0.9523	0.966788
PGS002193	Pulse rate, automated reading	HP:0002018	Nausea	7	0.000434061	0.00109163	0.397627	0.690941	0.126646	0.6907	0.966788
PGS002198	Urea	HP:0002018	Nausea	7	-0.000165418	0.00113354	-0.14593	0.883989	0.120862	0.8884	0.966788
PGS002210	Use of sun/uv protection	HP:0002018	Nausea	7	0.000367026	0.00110532	0.332053	0.739878	0.124623	0.7391	0.966788
PGS002211	Myopia diagnosis	HP:0002018	Nausea	7	0.000158931	0.00109619	0.144985	0.884735	0.12085	0.8852	0.966788
PGS002223	Sensitive stomach	HP:0002018	Nausea	7	-0.000182557	0.00109036	-0.167428	0.867048	0.121147	0.868	0.966788
PGS002224	Sitting height	HP:0002018	Nausea	7	0.000347889	0.00112224	0.309995	0.756592	0.124024	0.7565	0.966788
PGS002230	Water intake	HP:0002018	Nausea	7	0.000264519	0.00109119	0.242414	0.80848	0.122446	0.8102	0.966788
PGS002250	Epithelial ovarian cancer	HP:0002018	Nausea	7	-0.000194514	0.00112445	-0.172986	0.862677	0.121227	0.8619	0.966788
PGS002255	Physical activity (measured)	HP:0002018	Nausea	7	-0.000164555	0.0011253	-0.146232	0.883751	0.120866	0.8843	0.966788
PGS002264	Pancreatic ductal adenocarcinoma	HP:0002018	Nausea	7	-0.000393921	0.00110874	-0.355288	0.722405	0.125298	0.7219	0.966788
PGS002266	Nonsyndromic cleft lip with or without cleft palate	HP:0002018	Nausea	7	0.00042347	0.00110432	0.383468	0.701407	0.126178	0.6973	0.966788
PGS002269	Age-related macular degeneration	HP:0002018	Nausea	7	0.000146617	0.00110983	0.132108	0.89491	0.1207	0.8944	0.966788
PGS002278	Supranormal left ventricular ejection fraction	HP:0002018	Nausea	7	-0.000330254	0.00110153	-0.299814	0.764346	0.123762	0.7614	0.966788
PGS002291	Nasopharyngeal carcinoma	HP:0002018	Nausea	7	6.48554e-05	0.00112169	0.0578195	0.953897	0.120103	0.9525	0.966788
PGS002295	Insulin growth-like factor-1 level	HP:0002018	Nausea	7	-0.000126205	0.00111751	-0.112934	0.910092	0.120501	0.913	0.966788
PGS002299	Gastric cancer	HP:0002018	Nausea	7	-6.51974e-05	0.00110755	-0.0588666	0.953063	0.120108	0.97	0.966788
PGS002304	Follicular lymphoma	HP:0002018	Nausea	7	0.000469882	0.00113435	0.414229	0.678744	0.127215	0.6775	0.966788
PGS002317	Childless	HP:0002018	Nausea	7	-0.000109865	0.00111166	-0.0988294	0.921282	0.120375	0.9202	0.966788
PGS002319	College education	HP:0002018	Nausea	7	0.000382015	0.00110075	0.34705	0.728585	0.125053	0.7291	0.966788
PGS002324	Endocrine and diabetes diseases	HP:0002018	Nausea	7	-0.000135111	0.00111144	-0.121564	0.903254	0.120586	0.9023	0.966788
PGS002331	HbA1c	HP:0002018	Nausea	7	-0.000385524	0.00109421	-0.352331	0.724622	0.12521	0.7277	0.966788
PGS002345	Red Blood Cell Count	HP:0002018	Nausea	7	-0.000261002	0.00112142	-0.232744	0.815981	0.122252	0.8186	0.966788
PGS002346	Red Blood Cell Distribution Width	HP:0002018	Nausea	7	0.00027443	0.00111096	0.24702	0.804914	0.122541	0.8097	0.966788
PGS002351	Thyroid (self-reported conditions)	HP:0002018	Nausea	7	-0.000257415	0.00111091	-0.231715	0.81678	0.122232	0.8122	0.966788
PGS002357	White Blood Count	HP:0002018	Nausea	7	-0.000168915	0.00112056	-0.150741	0.880193	0.120922	0.8822	0.966788
PGS002726	Multiple sclerosis	HP:0002018	Nausea	7	0.000437426	0.00111115	0.39367	0.69386	0.126513	0.6995	0.966788
PGS002747	Gastrointestinal cancer	HP:0002018	Nausea	7	-5.42525e-05	0.00111247	-0.0487675	0.961109	0.120062	0.9622	0.966788
PGS002750	Total hip replacement	HP:0002018	Nausea	7	-0.000105497	0.00111468	-0.0946439	0.924606	0.12034	0.9235	0.966788
PGS002753	Alzheimer's disease	HP:0002018	Nausea	7	-0.000249024	0.00112484	-0.221387	0.82481	0.122034	0.8293	0.966788
PGS002764	Hypercholesterolemia	HP:0002018	Nausea	7	0.000212687	0.00111583	0.190608	0.848849	0.121498	0.8453	0.966788
PGS002767	Knee osteoarthritis	HP:0002018	Nausea	7	0.000455387	0.00110337	0.412722	0.679848	0.127163	0.6756	0.966788
PGS002780	Incident type 2 diabetes	HP:0002018	Nausea	7	-0.000395727	0.00112381	-0.352128	0.724773	0.125204	0.7211	0.966788
PGS002782	nonHDL Cholesterol	HP:0002018	Nausea	7	0.000116221	0.00109416	0.106219	0.915417	0.120439	0.9154	0.966788
PGS002788	Type 2 bipolar disorder	HP:0002018	Nausea	7	0.000323105	0.00112235	0.287882	0.773462	0.123465	0.7701	0.966788
PGS002812	Gluteofemoral adipose tissue volumes adjusted for BMI and height	HP:0002018	Nausea	7	-0.000243686	0.00113695	-0.214333	0.830306	0.121904	0.832	0.966788
PGS002813	Visceral adipose tissue volumes adjusted for BMI and height	HP:0002018	Nausea	7	0.000344923	0.00111727	0.308719	0.757563	0.123991	0.7584	0.966788
PGS002823	Age at Menopause	HP:0002018	Nausea	7	0.000128435	0.0011173	0.114951	0.908494	0.12052	0.911	0.966788
PGS002828	Alcohol consumption	HP:0002018	Nausea	7	4.99302e-05	0.00110862	0.0450382	0.964081	0.120047	0.9587	0.966788
PGS002867	C-reactive Protein	HP:0002018	Nausea	7	0.000193944	0.00112927	0.171743	0.863654	0.121209	0.862	0.966788
PGS002892	Diastolic Blood Pressure	HP:0002018	Nausea	7	-0.000284955	0.00111408	-0.255776	0.798146	0.122727	0.7972	0.966788
PGS002922	Estradiol	HP:0002018	Nausea	7	-7.33032e-05	0.00114105	-0.064242	0.948783	0.120136	0.9424	0.966788
PGS002937	Glucose	HP:0002018	Nausea	7	-0.000178091	0.00112612	-0.158146	0.874355	0.121019	0.8769	0.966788
PGS002957	HDL	HP:0002018	Nausea	7	-0.000400968	0.00111217	-0.360527	0.718485	0.125457	0.7247	0.966788
PGS003133	Thinness	HP:0002018	Nausea	7	-0.000209051	0.00115649	-0.180764	0.856568	0.121343	0.8551	0.966788
PGS003137	Total Cholesterol	HP:0002018	Nausea	7	0.000463929	0.00110941	0.418176	0.675857	0.127354	0.6726	0.966788
PGS003147	Triglycerides	HP:0002018	Nausea	7	-0.000393434	0.00109521	-0.35923	0.719455	0.125417	0.7158	0.966788
PGS003282	Cystatin C	HP:0002018	Nausea	7	0.000179389	0.00112343	0.15968	0.873146	0.12104	0.8767	0.966788
PGS003308	estimated glomerular filtration rate (Cystatin C)	HP:0002018	Nausea	7	0.000272696	0.00111269	0.245079	0.806417	0.122501	0.8045	0.966788
PGS003322	Insomnia	HP:0002018	Nausea	7	-0.000249091	0.00111847	-0.222707	0.823783	0.122059	0.8297	0.966788
PGS003335	Bladder cancer	HP:0002018	Nausea	7	-0.000399434	0.00111094	-0.359546	0.719219	0.125427	0.7246	0.966788
PGS003354	Childhood steroid-sensitive nephrotic syndrome	HP:0002018	Nausea	7	0.000453729	0.00111942	0.405324	0.685276	0.126907	0.6803	0.966788
PGS003381	Uterine endometrial carcinoma	HP:0002018	Nausea	7	-4.31127e-05	0.00111503	-0.038665	0.969161	0.120025	0.968	0.966788
PGS003385	Ovarian serous carcinoma	HP:0002018	Nausea	7	0.000246764	0.00112369	0.219601	0.826201	0.122	0.8244	0.966788
PGS003387	Esophageal adenocarcinoma or Barrett‚Äôs esophagus	HP:0002018	Nausea	7	-0.000321257	0.00110641	-0.290359	0.771567	0.123526	0.7785	0.966788
PGS003392	Lung squamous cell carcinoma	HP:0002018	Nausea	7	0.000416524	0.00112577	0.369992	0.711422	0.125749	0.7127	0.966788
PGS000226	Cystatin-B (CSTB) serum levels	HP:0000977	Soft skin	33	-0.000782544	0.00239013	-0.327406	0.74339	0.665412	0.7409	0.966799
PGS001471	Mean ICVF in middle cerebellar peduncle on FA skeleton	HP:0000977	Soft skin	33	0.000776575	0.00238164	0.326068	0.744402	0.665375	0.74	0.966799
PGS001483	Mean ICVF in superior cerebellar peduncle on FA skeleton (R)	HP:0000977	Soft skin	33	-0.000813704	0.00240561	-0.338253	0.735203	0.665718	0.7402	0.966799
PGS001581	Volume of grey matter in Occipital Pole (R)	HP:0000977	Soft skin	33	0.000801497	0.00240863	0.332761	0.739344	0.665562	0.7406	0.966799
PGS001645	WA FA in tract anterior thalamic radiation (L)	HP:0000977	Soft skin	33	0.000779828	0.00236339	0.329961	0.741458	0.665483	0.7392	0.966799
PGS002312	Autoimmune disease	HP:0000977	Soft skin	33	-0.00081149	0.00239075	-0.33943	0.734316	0.665751	0.7419	0.966799
PGS002828	Alcohol consumption	HP:0000977	Soft skin	33	0.000795354	0.00238733	0.333156	0.739046	0.665573	0.7373	0.966799
PGS003282	Cystatin C	HP:0000977	Soft skin	33	-0.00079168	0.00241923	-0.327245	0.743512	0.665408	0.7424	0.966799
PGS000931	Blood clot or deep vein thrombosis (diagnosed by doctor)	HP:0007099	Chiari type I malformation	10	0.000781883	0.00132389	0.590594	0.554849	0.297438	0.5549	0.966805
PGS000959	Connective tissue disorder	HP:0007099	Chiari type I malformation	10	0.000800932	0.00134666	0.594756	0.552063	0.297646	0.5569	0.966805
PGS001014	Other disorders of pancreatic internal secretion (time-to-event)	HP:0007099	Chiari type I malformation	10	0.000772355	0.00132353	0.583556	0.559575	0.297089	0.5566	0.966805
PGS001036	Epstein Barr virus nuclear antigen 1 IgG seropositivity	HP:0007099	Chiari type I malformation	10	0.0007975	0.00132953	0.599835	0.548674	0.297903	0.5534	0.966805
PGS001112	Aspirin	HP:0007099	Chiari type I malformation	10	0.000770614	0.00132277	0.582576	0.560235	0.297041	0.5537	0.966805
PGS001424	Mean FA in external capsule on FA skeleton (R)	HP:0007099	Chiari type I malformation	10	-0.000769501	0.00133244	-0.577513	0.563648	0.296793	0.5552	0.966805
PGS001425	Mean FA in fornix cres+stria terminalis on FA skeleton (R)	HP:0007099	Chiari type I malformation	10	0.000814089	0.00133942	0.607791	0.543384	0.298308	0.5516	0.966805
PGS001578	Volume of grey matter in Middle Frontal Gyrus (R)	HP:0007099	Chiari type I malformation	10	-0.000805867	0.00134226	-0.600382	0.548309	0.29793	0.5509	0.966805
PGS001619	Volume of grey matter in Vermis VIIIb Cerebellum	HP:0007099	Chiari type I malformation	10	0.00079559	0.00133469	0.596086	0.551175	0.297713	0.5491	0.966805
PGS001723	WA L2 in tract inferior longitudinal fasciculus (L)	HP:0007099	Chiari type I malformation	10	0.000805908	0.00134557	0.598934	0.549274	0.297857	0.5562	0.966805
PGS002089	Ankylosing spondylitis	HP:0007099	Chiari type I malformation	10	-0.00112554	0.00136867	-0.822361	0.410954	0.311263	0.5538	0.966805
PGS002828	Alcohol consumption	HP:0007099	Chiari type I malformation	10	-0.000726934	0.00132305	-0.549437	0.582758	0.295457	0.5554	0.966805
PGS003381	Uterine endometrial carcinoma	HP:0007099	Chiari type I malformation	10	-0.00078157	0.00133069	-0.587341	0.557031	0.297276	0.556	0.966805
PGS000013	Coronary artery disease	HP:0002353	EEG abnormality	39	2.36702e-05	0.00260734	0.00907829	0.992757	0.158049	0.9932	0.966837
PGS000228	Cathepsin L1 (CTSL1) serum levels	HP:0001258	Spastic paraplegia	7	0.000180642	0.00111157	0.162511	0.870917	0.409013	0.8697	0.966838
PGS001628	Volume of grey matter in VIIIb Cerebellum (R)	HP:0000220	Velopharyngeal insufficiency	11	-0.000796562	0.00141439	-0.563182	0.573364	0.419511	0.5712	0.96684
PGS001506	Mean ISOVF in superior corona radiata on FA skeleton (R)	HP:0000405	Conductive hearing impairment	14	0.00151071	0.00160017	0.944091	0.34522	0.20682	0.3486	0.96684
PGS000829	Body mass index (male)	HP:0005692	Joint hyperflexibility	7	-0.000909065	0.00106377	-0.854565	0.392878	0.351313	0.3881	0.96689
PGS000265	Matrix metalloproteinase-10 (MMP-10) serum levels	HP:0012236	Elevated sweat chloride	5	0.000514424	0.000934956	0.550212	0.582226	0.381608	0.5854	0.966894
PGS000268	Matrix metalloproteinase-7 (MMP-7) serum levels	HP:0012236	Elevated sweat chloride	5	-0.000497994	0.000949085	-0.52471	0.599834	0.380453	0.6094	0.966894
PGS000717	Adult life body size	HP:0012236	Elevated sweat chloride	5	0.000486264	0.000939349	0.517661	0.604743	0.380143	0.6061	0.966894
PGS000728	Chronic kidney disease	HP:0012236	Elevated sweat chloride	5	0.000538174	0.000976291	0.551244	0.581519	0.381656	0.5892	0.966894
PGS000769	Response to bronchodilator (albutamol)	HP:0012236	Elevated sweat chloride	5	-0.000483856	0.000945734	-0.511619	0.608966	0.379881	0.6114	0.966894
PGS000903	Parkinson's disease	HP:0012236	Elevated sweat chloride	5	-0.000484616	0.000934634	-0.518509	0.604152	0.380181	0.5915	0.966894
PGS000932	Other intervertebral disk disorders (time-to-event)	HP:0012236	Elevated sweat chloride	5	-0.000502664	0.000954653	-0.526541	0.598562	0.380534	0.5992	0.966894
PGS000959	Connective tissue disorder	HP:0012236	Elevated sweat chloride	5	-0.000518329	0.000952836	-0.543986	0.586502	0.381321	0.5948	0.966894
PGS000976	JCV seropositivity for Human Polyomavirus JCV	HP:0012236	Elevated sweat chloride	5	-0.000473233	0.000938772	-0.504098	0.614239	0.379559	0.6142	0.966894
PGS001014	Other disorders of pancreatic internal secretion (time-to-event)	HP:0012236	Elevated sweat chloride	5	-0.000527589	0.000936466	-0.563382	0.573228	0.382226	0.584	0.966894
PGS001048	NSTEMI (algorithmically-defined)	HP:0012236	Elevated sweat chloride	5	0.000468119	0.000929339	0.503713	0.61451	0.379543	0.5981	0.966894
PGS001181	Other hypothyroidism (time-to-event)	HP:0012236	Elevated sweat chloride	5	-0.00047895	0.000936822	-0.511249	0.609224	0.379865	0.6093	0.966894
PGS001237	Lung function (FVC)	HP:0012236	Elevated sweat chloride	5	0.000471107	0.000940424	0.500951	0.616452	0.379426	0.6041	0.966894
PGS001259	Hayfever/allergic rhinitis	HP:0012236	Elevated sweat chloride	5	0.000522772	0.000950417	0.550045	0.582341	0.381601	0.5827	0.966894
PGS001282	Migraine (time-to-event)	HP:0012236	Elevated sweat chloride	5	0.000494043	0.00095653	0.516495	0.605557	0.380093	0.6115	0.966894
PGS001370	Age asthma diagnosed	HP:0012236	Elevated sweat chloride	5	0.000476881	0.000959663	0.496926	0.619287	0.379257	0.6143	0.966894
PGS001373	Age started wearing glasses or contact lenses	HP:0012236	Elevated sweat chloride	5	0.000508412	0.000936039	0.543153	0.587076	0.381283	0.5843	0.966894
PGS001376	Average number of times bowels opened per day	HP:0012236	Elevated sweat chloride	5	0.000509541	0.000951375	0.535583	0.592297	0.380939	0.5853	0.966894
PGS001453	Mean ICVF in anterior limb of internal capsule on FA skeleton (R)	HP:0012236	Elevated sweat chloride	5	0.000483415	0.000950142	0.508782	0.610952	0.379759	0.6052	0.966894
PGS001489	Mean ICVF in superior longitudinal fasciculus on FA skeleton (R)	HP:0012236	Elevated sweat chloride	5	-0.000518721	0.000946985	-0.547761	0.583908	0.381495	0.5878	0.966894
PGS001493	Mean ISOVF in anterior corona radiata on FA skeleton (L)	HP:0012236	Elevated sweat chloride	5	0.000516796	0.000952218	0.542729	0.587368	0.381264	0.5943	0.966894
PGS001498	Mean ISOVF in external capsule on FA skeleton (L)	HP:0012236	Elevated sweat chloride	5	-0.00049005	0.000924825	-0.529884	0.596242	0.380683	0.5886	0.966894
PGS001536	Vitiligo (time-to-event)	HP:0012236	Elevated sweat chloride	5	0.000499291	0.00094425	0.52877	0.597015	0.380633	0.6017	0.966894
PGS001545	Volume of grey matter (normalised for head size)	HP:0012236	Elevated sweat chloride	5	-0.000486628	0.000934467	-0.520755	0.602586	0.380279	0.6037	0.966894
PGS001620	Volume of grey matter in Vermis X Cerebellum	HP:0012236	Elevated sweat chloride	5	0.00047401	0.000918493	0.516073	0.605851	0.380074	0.6049	0.966894
PGS001662	WA ICVF in tract acoustic radiation (R)	HP:0012236	Elevated sweat chloride	5	-0.000513752	0.000947079	-0.54246	0.587553	0.381251	0.5834	0.966894
PGS001688	WA ISOVF in tract acoustic radiation (L)	HP:0012236	Elevated sweat chloride	5	-0.000471345	0.000944787	-0.49889	0.617903	0.379339	0.6142	0.966894
PGS001689	WA ISOVF in tract acoustic radiation (R)	HP:0012236	Elevated sweat chloride	5	-0.000471206	0.000940053	-0.501255	0.616239	0.379439	0.6118	0.966894
PGS001698	WA ISOVF in tract superior longitudinal fasciculus (L)	HP:0012236	Elevated sweat chloride	5	0.000515504	0.000941349	0.547623	0.584002	0.381489	0.5903	0.966894
PGS001731	WA L3 in tract anterior thalamic radiation (R)	HP:0012236	Elevated sweat chloride	5	0.000511916	0.000940853	0.544099	0.586425	0.381326	0.5823	0.966894
PGS001755	WA MD in tract superior thalamic radiation (L)	HP:0012236	Elevated sweat chloride	5	0.000489881	0.000934879	0.524005	0.600324	0.380422	0.5951	0.966894
PGS002144	Trouble falling asleep	HP:0012236	Elevated sweat chloride	5	-0.000468211	0.000946822	-0.494507	0.620994	0.379156	0.6114	0.966894
PGS002162	Creatinine (enzymatic) in urine	HP:0012236	Elevated sweat chloride	5	-0.000510573	0.000929555	-0.549267	0.582874	0.381565	0.5845	0.966894
PGS002199	Ventricular rate	HP:0012236	Elevated sweat chloride	5	0.000514272	0.000944565	0.544453	0.586181	0.381343	0.5896	0.966894
PGS002250	Epithelial ovarian cancer	HP:0012236	Elevated sweat chloride	5	0.000488848	0.000949504	0.514846	0.606709	0.380021	0.6	0.966894
PGS002267	Ascending thoracic aortic diameter	HP:0012236	Elevated sweat chloride	5	-0.000492326	0.000945983	-0.520438	0.602807	0.380265	0.61	0.966894
PGS002295	Insulin growth-like factor-1 level	HP:0012236	Elevated sweat chloride	5	0.000481692	0.000943639	0.510462	0.609775	0.379832	0.6038	0.966894
PGS002323	Eczema	HP:0012236	Elevated sweat chloride	5	0.000489515	0.000957046	0.511485	0.609059	0.379876	0.6051	0.966894
PGS002324	Endocrine and diabetes diseases	HP:0012236	Elevated sweat chloride	5	0.00049817	0.00093851	0.53081	0.5956	0.380724	0.5915	0.966894
PGS002761	Glaucoma	HP:0012236	Elevated sweat chloride	5	0.000498479	0.000933416	0.534037	0.593366	0.380869	0.6076	0.966894
PGS002774	Incident atrial fibrillation	HP:0012236	Elevated sweat chloride	5	0.000500756	0.000958637	0.522362	0.601467	0.38035	0.6011	0.966894
PGS002823	Age at Menopause	HP:0012236	Elevated sweat chloride	5	0.000477697	0.000943462	0.506323	0.612677	0.379654	0.6087	0.966894
PGS003400	Obesity	HP:0012236	Elevated sweat chloride	5	0.000459371	0.000924894	0.496675	0.619465	0.379246	0.6141	0.966894
PGS002071	Other chronic nonalcoholic liver disease	HP:0000768	Pectus carinatum	10	0.00123679	0.00134065	0.922533	0.356345	0.156047	0.3545	0.966895
PGS002140	Wears glasses or contact lenses	HP:0000768	Pectus carinatum	10	-0.00125536	0.00134863	-0.930841	0.352031	0.156698	0.3542	0.966895
PGS000098	Lymphocyte percentage of white cells	HP:0000977	Soft skin	33	0.00074389	0.00231703	0.321053	0.748199	0.665238	0.7453	0.966906
PGS000286	Thrombomodulin (TM) serum levels	HP:0000977	Soft skin	33	-0.000772649	0.00239362	-0.322795	0.746879	0.665286	0.7466	0.966906
PGS000620	Cancer of brain	HP:0000977	Soft skin	33	-0.000758477	0.00237512	-0.319343	0.749495	0.665192	0.7496	0.966906
PGS000682	eGFR [ml/min/1.73m2]	HP:0000977	Soft skin	33	0.000763444	0.00241742	0.31581	0.752175	0.665097	0.7515	0.966906
PGS000964	Slipped disc	HP:0000977	Soft skin	33	0.00077719	0.00238347	0.326075	0.744396	0.665376	0.7493	0.966906
PGS001070	Volume of ventricular cerebrospinal fluid (normalised for head size)	HP:0000977	Soft skin	33	-0.000777978	0.00240572	-0.323387	0.746431	0.665302	0.7477	0.966906
PGS001441	Mean FA in superior corona radiata on FA skeleton (L)	HP:0000977	Soft skin	33	-0.000771263	0.00243193	-0.317141	0.751165	0.665133	0.7504	0.966906
PGS001592	Volume of grey matter in Precuneous Cortex (L)	HP:0000977	Soft skin	33	0.000748162	0.0023415	0.319523	0.749358	0.665197	0.7524	0.966906
PGS002055	Peripheral vascular disease, unspecified	HP:0000977	Soft skin	33	-0.000755317	0.00236737	-0.319053	0.749714	0.665184	0.7509	0.966906
PGS002072	Cholelithiasis and cholecystitis	HP:0000977	Soft skin	33	-0.000753331	0.00238464	-0.315909	0.752099	0.6651	0.7527	0.966906
PGS002166	QRS duration	HP:0000977	Soft skin	33	0.000743419	0.0023929	0.310677	0.756074	0.664961	0.7494	0.966906
PGS002316	Cardiovascular disease	HP:0000977	Soft skin	33	-0.000747397	0.00238739	-0.31306	0.754263	0.665024	0.7468	0.966906
PGS000008	ER-positive Breast Cancer	HP:0002104	Apnea	10	0.00267698	0.0013173	2.03217	0.0422482	0.361221	0.0418	0.966914
PGS000009	ER-negative Breast Cancer	HP:0002104	Apnea	10	0.00248072	0.00133986	1.85147	0.0642258	0.33165	0.0637	0.966914
PGS000013	Coronary artery disease	HP:0002104	Apnea	10	0.000880934	0.00132813	0.663289	0.50721	0.205539	0.5065	0.966914
PGS000017	Inflammatory bowel disease	HP:0002104	Apnea	10	-0.00104007	0.00133131	-0.78124	0.434739	0.212739	0.4403	0.966914
PGS000027	Body Mass Index	HP:0002104	Apnea	10	-0.00071229	0.0013058	-0.54548	0.585475	0.199521	0.5909	0.966914
PGS000042	Coeliac disease	HP:0002104	Apnea	10	0.00124982	0.0013248	0.943405	0.34557	0.224555	0.3502	0.966914
PGS000069	Serous epithelial ovarian cancer	HP:0002104	Apnea	10	0.00187694	0.00132306	1.41864	0.156136	0.271951	0.15	0.966914
PGS000076	Kidney cancer	HP:0002104	Apnea	10	-0.00147808	0.00135521	-1.09066	0.275532	0.237206	0.2781	0.966914
PGS000077	Lymphocytic leukemia	HP:0002104	Apnea	10	0.00118697	0.00131615	0.901846	0.36723	0.221315	0.3699	0.966914
PGS000081	Oral cavity and pharyngeal cancers	HP:0002104	Apnea	10	0.000967051	0.00135421	0.714105	0.475233	0.208497	0.4792	0.966914
PGS000082	Ovarian cancer	HP:0002104	Apnea	10	0.00134515	0.00131451	1.02331	0.306266	0.231193	0.2962	0.966914
PGS000088	Basophil count	HP:0002104	Apnea	10	0.00052809	0.0013175	0.400826	0.688584	0.193735	0.6784	0.966914
PGS000091	Eosinophil percentage of white cells	HP:0002104	Apnea	10	0.00256907	0.00132516	1.93869	0.052658	0.345582	0.0563	0.966914
PGS000092	Hematocrit	HP:0002104	Apnea	10	-0.00153816	0.00132942	-1.15702	0.247381	0.243505	0.2513	0.966914
PGS000093	Hemoglobin concentration	HP:0002104	Apnea	10	-0.00196951	0.00132716	-1.484	0.137941	0.279958	0.1384	0.966914
PGS000095	High light scatter reticulocyte percentage of red cells	HP:0002104	Apnea	10	-0.00235622	0.00133597	-1.76369	0.077914	0.31827	0.0731	0.966914
PGS000096	Immature fraction of reticulocytes	HP:0002104	Apnea	10	-0.00116026	0.00132816	-0.87358	0.382436	0.219195	0.3857	0.966914
PGS000098	Lymphocyte percentage of white cells	HP:0002104	Apnea	10	0.000336728	0.00128477	0.262091	0.793274	0.189848	0.7896	0.966914
PGS000100	Mean corpuscular hemoglobin concentration	HP:0002104	Apnea	10	-0.00151624	0.00132577	-1.14366	0.252879	0.242207	0.2492	0.966914
PGS000103	Monocyte percentage of white cells	HP:0002104	Apnea	10	0.000313925	0.00134479	0.233439	0.815441	0.189248	0.8097	0.966914
PGS000112	Reticulocyte fraction of red cells	HP:0002104	Apnea	10	-0.00214273	0.00131913	-1.62435	0.104434	0.298362	0.104	0.966914
PGS000114	Juvenile Idiopathic Arthritis	HP:0002104	Apnea	10	-0.000995031	0.00133541	-0.745115	0.456276	0.210409	0.4551	0.966914
PGS000126	Serum urate	HP:0002104	Apnea	10	-0.002186	0.0012958	-1.68699	0.0917364	0.307111	0.0916	0.966914
PGS000128	Hemoglobin A1c	HP:0002104	Apnea	10	0.00174302	0.00131794	1.32253	0.186118	0.260832	0.1764	0.966914
PGS000135	Schizophrenia	HP:0002104	Apnea	10	-0.00208096	0.00140418	-1.48197	0.138481	0.279703	0.138	0.966914
PGS000138	Lifetime Major Depressive Disorder	HP:0002104	Apnea	10	0.000944371	0.00132386	0.713347	0.475702	0.208451	0.4749	0.966914
PGS000140	Broad Depression (seen a General Practitioner for nerves, anxiety, tension or depression)	HP:0002104	Apnea	10	0.00116879	0.00131808	0.886738	0.37531	0.220174	0.3731	0.966914
PGS000145	Depression (ICD-10 defined)	HP:0002104	Apnea	10	-0.000973186	0.00129526	-0.751344	0.452521	0.210803	0.4434	0.966914
PGS000161	Renal cancer	HP:0002104	Apnea	10	-0.00135944	0.0013492	-1.00759	0.313754	0.229844	0.3134	0.966914
PGS000194	Rheumatoid Arthritis (CCP-positive)	HP:0002104	Apnea	10	-0.00178398	0.00132715	-1.34423	0.179004	0.263274	0.1756	0.966914
PGS000195	Rheumatoid Arthritis (CCP-negative)	HP:0002104	Apnea	10	-0.00178398	0.00132715	-1.34423	0.179004	0.263274	0.1763	0.966914
PGS000201	Problematic Alcohol Use	HP:0002104	Apnea	10	0.00156273	0.00136733	1.1429	0.253195	0.242134	0.2479	0.966914
PGS000205	Risk-taking tendency (4-domain principal component model)	HP:0002104	Apnea	10	-0.000608186	0.00132353	-0.459519	0.645904	0.19587	0.6445	0.966914
PGS000217	Adrenomedullin (ADM) serum levels	HP:0002104	Apnea	10	-0.00100185	0.00132491	-0.756162	0.449628	0.21111	0.447	0.966914
PGS000218	Agouti-related protein (AGRP) serum levels	HP:0002104	Apnea	10	-0.00175014	0.00131997	-1.32589	0.185005	0.261207	0.188	0.966914
PGS000219	Ovarian cancer-related tumor marker CA 125 (CA-125) serum levels	HP:0002104	Apnea	10	-0.00101787	0.0013291	-0.765831	0.443854	0.211732	0.4429	0.966914
PGS000221	C-C motif chemokine 3 (CCL3) serum levels	HP:0002104	Apnea	10	0.00110409	0.00135168	0.816825	0.414111	0.215142	0.414	0.966914
PGS000222	C-C motif chemokine 4 (CCL4) serum levels	HP:0002104	Apnea	10	-0.00100178	0.00132917	-0.753687	0.451112	0.210952	0.4549	0.966914
PGS000223	Tumor necrosis factor receptor superfamily member 5 (CD40) serum levels	HP:0002104	Apnea	10	-0.00124843	0.00133556	-0.934765	0.350005	0.223869	0.3552	0.966914
PGS000224	Chitinase-3-like protein 1 (CHI3L1) serum levels	HP:0002104	Apnea	10	0.000381074	0.00133326	0.285821	0.77504	0.190397	0.779	0.966914
PGS000226	Cystatin-B (CSTB) serum levels	HP:0002104	Apnea	10	0.000733219	0.00132524	0.553272	0.580129	0.199883	0.5817	0.966914
PGS000227	Cathepsin D (CTSD) serum levels	HP:0002104	Apnea	10	0.00123974	0.00133659	0.927545	0.353738	0.223301	0.3507	0.966914
PGS000228	Cathepsin L1 (CTSL1) serum levels	HP:0002104	Apnea	10	-0.00120893	0.00132898	-0.909666	0.363091	0.221914	0.364	0.966914
PGS000229	Fractalkine (CX3CL1) serum levels	HP:0002104	Apnea	10	-0.00162481	0.00132492	-1.22635	0.22019	0.250482	0.2228	0.966914
PGS000230	C-X-C motif chemokine 1 (CXCL1) serum levels	HP:0002104	Apnea	10	0.00203539	0.00134302	1.51553	0.129772	0.283947	0.1324	0.966914
PGS000231	C-X-C motif chemokine 16 (CXCL16) serum levels	HP:0002104	Apnea	10	0.00120857	0.00132886	0.909473	0.363193	0.221899	0.3658	0.966914
PGS000232	C-X-C motif chemokine 6 (CXCL6) serum levels	HP:0002104	Apnea	10	0.000325156	0.00133475	0.243608	0.807555	0.189453	0.8114	0.966914
PGS000233	Dickkopf-related protein 1 (Dkk-1) serum levels	HP:0002104	Apnea	10	0.000601512	0.00135781	0.443	0.657806	0.19524	0.6631	0.966914
PGS000234	Eosinophil cationic protein (ECP) serum levels	HP:0002104	Apnea	10	-0.000540655	0.00134295	-0.402586	0.687289	0.193795	0.6854	0.966914
PGS000237	Fatty acid-binding protein, adipocyte (FABP4) serum levels	HP:0002104	Apnea	10	-0.000408943	0.00131945	-0.309935	0.756637	0.191005	0.756	0.966914
PGS000238	Tumor necrosis factor receptor superfamily member 6 (FAS) serum levels	HP:0002104	Apnea	10	-0.00140949	0.00132382	-1.06471	0.287115	0.234844	0.2924	0.966914
PGS000239	Fibroblast growth factor 23 (FGF-23) serum levels	HP:0002104	Apnea	10	0.00056268	0.00134169	0.419381	0.674976	0.194379	0.6739	0.966914
PGS000240	Follistatin (FS) serum levels	HP:0002104	Apnea	10	0.000326711	0.00128799	0.25366	0.79978	0.189664	0.7973	0.966914
PGS000241	Galanin peptides (GAL) serum levels	HP:0002104	Apnea	10	0.000750656	0.00131998	0.568686	0.569623	0.200614	0.5713	0.966914
PGS000242	Galectin-3 (Gal-3) serum levels	HP:0002104	Apnea	10	-0.000860006	0.00131532	-0.653837	0.51328	0.205013	0.5124	0.966914
PGS000244	Growth hormone (GH) serum levels	HP:0002104	Apnea	10	-0.00117634	0.00135395	-0.868817	0.385035	0.218845	0.3825	0.966914
PGS000245	Proheparin-binding EGF-like growth factor (HB-EGF) serum levels	HP:0002104	Apnea	10	-0.00056793	0.00134624	-0.421864	0.673163	0.194467	0.6746	0.966914
PGS000246	Hepatocyte growth factor (HGF) serum levels	HP:0002104	Apnea	10	-0.000699959	0.00133017	-0.526217	0.598787	0.198649	0.604	0.966914
PGS000247	Kallikrein-11 (hK11) serum levels	HP:0002104	Apnea	10	-0.0011107	0.00136443	-0.81404	0.415704	0.21495	0.418	0.966914
PGS000248	Heat shock 27 kDa protein (HSP_27) serum levels	HP:0002104	Apnea	10	-0.000488217	0.00134228	-0.363721	0.716099	0.192536	0.7152	0.966914
PGS000249	Interleukin-18 (IL-18) serum levels	HP:0002104	Apnea	10	0.000454269	0.00134842	0.33689	0.73623	0.191742	0.7397	0.966914
PGS000250	Interleukin-1 receptor antagonist protein (IL-1ra) serum levels	HP:0002104	Apnea	10	0.000414997	0.00135265	0.306803	0.75902	0.190923	0.758	0.966914
PGS000251	Interleukin-27 (IL-27) serum levels	HP:0002104	Apnea	10	-0.0020618	0.00134194	-1.53644	0.124565	0.28664	0.1266	0.966914
PGS000252	Interleukin-6 (IL-6) serum levels	HP:0002104	Apnea	10	-0.000385348	0.00132049	-0.291821	0.770449	0.190544	0.7749	0.966914
PGS000253	Interleukin-6 receptor subunit alpha (IL-6RA) serum levels	HP:0002104	Apnea	10	-0.00143445	0.00133753	-1.07246	0.283622	0.235544	0.2845	0.966914
PGS000254	Interleukin-8 (IL-8) serum levels	HP:0002104	Apnea	10	-0.000781434	0.00133818	-0.583953	0.559307	0.201358	0.558	0.966914
PGS000256	Melusin (ITGB1BP2) serum levels	HP:0002104	Apnea	10	-0.000894605	0.00134441	-0.665426	0.505843	0.205659	0.4975	0.966914
PGS000257	Kidney injury molecule 1 (KIM-1) serum levels	HP:0002104	Apnea	10	-0.000745141	0.00132807	-0.561071	0.574802	0.20025	0.5785	0.966914
PGS000258	Kallikrein-6 (KLK6) serum levels	HP:0002104	Apnea	10	-0.00232379	0.00133075	-1.74623	0.0809007	0.315687	0.0819	0.966914
PGS000259	Leptin (LEP) serum levels	HP:0002104	Apnea	10	0.000698321	0.00133578	0.52278	0.601176	0.198496	0.6033	0.966914
PGS000260	Lectin-like oxidized LDL receptor 1 (LOX-1) serum levels	HP:0002104	Apnea	10	0.000812541	0.00131208	0.619278	0.535793	0.203154	0.5336	0.966914
PGS000261	Membrane-bound aminopeptidase P (mAmP) serum levels	HP:0002104	Apnea	10	0.00179104	0.00133074	1.3459	0.178463	0.263464	0.1794	0.966914
PGS000262	Myoglobin (MB) serum levels	HP:0002104	Apnea	10	-0.00178671	0.00132496	-1.3485	0.177626	0.26376	0.1675	0.966914
PGS000263	Monocyte chemotactic protein 1 (MCP-1) serum levels	HP:0002104	Apnea	10	-0.0023875	0.00132284	-1.80483	0.0712279	0.324461	0.0699	0.966914
PGS000264	Matrix metalloproteinase-1 (MMP-1) serum levels	HP:0002104	Apnea	10	-0.00150073	0.00133927	-1.12056	0.26259	0.239998	0.2521	0.966914
PGS000265	Matrix metalloproteinase-10 (MMP-10) serum levels	HP:0002104	Apnea	10	-0.00106711	0.00132194	-0.807234	0.419613	0.214484	0.4143	0.966914
PGS000266	Matrix metalloproteinase-12 (MMP-12) serum levels	HP:0002104	Apnea	10	-0.00200535	0.00132659	-1.51166	0.130753	0.283454	0.1295	0.966914
PGS000268	Matrix metalloproteinase-7 (MMP-7) serum levels	HP:0002104	Apnea	10	0.00110671	0.0013419	0.824731	0.409608	0.21569	0.4136	0.966914
PGS000269	Myeloperoxidase (MPO) serum levels	HP:0002104	Apnea	10	-0.0011346	0.00132096	-0.858921	0.390471	0.218122	0.3933	0.966914
PGS000271	Osteoprotegerin (OPG) serum levels	HP:0002104	Apnea	10	0.0009033	0.00133312	0.677583	0.498103	0.206349	0.4991	0.966914
PGS000272	Pappalysin-1 (PAPPA) serum levels	HP:0002104	Apnea	10	-0.00125403	0.00135077	-0.928383	0.353303	0.223367	0.3521	0.966914
PGS000273	Proteinase-activated receptor 1 (PAR-1) serum levels	HP:0002104	Apnea	10	-0.000971489	0.00132362	-0.733965	0.463043	0.209712	0.4598	0.966914
PGS000274	Platelet-derived growth factor subunit B (PDGF_subunit_B) serum levels	HP:0002104	Apnea	10	0.000457472	0.00132836	0.344388	0.730585	0.191958	0.737	0.966914
PGS000275	Platelet endothelial cell adhesion molecule (PECAM-1) serum levels	HP:0002104	Apnea	10	-0.00124614	0.00132692	-0.939123	0.347764	0.224214	0.3426	0.966914
PGS000276	Placenta growth factor (PlGF) serum levels	HP:0002104	Apnea	10	-0.00183474	0.00134887	-1.3602	0.173895	0.265098	0.179	0.966914
PGS000278	Pentraxin-related protein PTX3 (PTX3) serum levels	HP:0002104	Apnea	10	-0.00167346	0.00132749	-1.26062	0.20757	0.25408	0.2047	0.966914
PGS000279	Receptor for advanced glycosylation end products (RAGE) serum levels	HP:0002104	Apnea	10	0.00102701	0.00134905	0.761285	0.446563	0.211438	0.4547	0.966914
PGS000280	Renin (REN) serum levels	HP:0002104	Apnea	10	-0.00107489	0.00132755	-0.809681	0.418205	0.214651	0.4188	0.966914
PGS000281	Resistin (RETN) serum levels	HP:0002104	Apnea	10	-0.0017478	0.00134627	-1.29825	0.194328	0.258145	0.2018	0.966914
PGS000282	Stem cell factor (SCF) serum levels	HP:0002104	Apnea	10	0.00050386	0.00133928	0.376218	0.706789	0.192927	0.706	0.966914
PGS000283	Spondin-1 (SPON1) serum levels	HP:0002104	Apnea	10	-0.00156015	0.00133615	-1.16765	0.243067	0.244548	0.2349	0.966914
PGS000284	ST2 protein (ST2) serum levels	HP:0002104	Apnea	10	-0.00151046	0.00133608	-1.13052	0.258374	0.240945	0.2596	0.966914
PGS000285	Tissue factor (TF) serum levels	HP:0002104	Apnea	10	-0.0029043	0.00132885	-2.18558	0.0289442	0.388472	0.03	0.966914
PGS000286	Thrombomodulin (TM) serum levels	HP:0002104	Apnea	10	-0.000734025	0.00132717	-0.553074	0.580265	0.199874	0.5733	0.966914
PGS000287	Tumor necrosis factor receptor 1 (TNF-R1) serum levels	HP:0002104	Apnea	10	-0.000818822	0.00133777	-0.612079	0.540544	0.202779	0.5428	0.966914
PGS000288	Tumor necrosis factor receptor 2 (TNF-R2) serum levels	HP:0002104	Apnea	10	0.00112835	0.00133473	0.845375	0.397987	0.217147	0.3963	0.966914
PGS000289	Tumor necrosis factor ligand superfamily member 14 (TNFSF14) serum levels	HP:0002104	Apnea	10	0.000641002	0.00129779	0.493916	0.621411	0.197256	0.626	0.966914
PGS000290	TNF-related apoptosis-inducing ligand (TRAIL) serum levels	HP:0002104	Apnea	10	-0.00136085	0.00133489	-1.01945	0.308096	0.230859	0.3113	0.966914
PGS000292	TNF-related activation-induced cytokine (TRANCE) serum levels	HP:0002104	Apnea	10	-0.00265636	0.0013376	-1.98592	0.047157	0.353393	0.0441	0.966914
PGS000293	Urokinase plasminogen activator surface receptor (U-PAR) serum levels	HP:0002104	Apnea	10	0.00276014	0.00132283	2.08654	0.0370368	0.370654	0.0376	0.966914
PGS000294	Vascular endothelial growth factor A (VEGF-A) serum levels	HP:0002104	Apnea	10	-0.00136833	0.00134948	-1.01397	0.310702	0.230389	0.3133	0.966914
PGS000295	Vascular endothelial growth factor D (VEGF-D) serum levels	HP:0002104	Apnea	10	-0.00172459	0.00132323	-1.30332	0.192593	0.258702	0.1872	0.966914
PGS000315	Immunoglobulin E (IgE)	HP:0002104	Apnea	10	0.000516256	0.00135081	0.382183	0.70236	0.193118	0.7051	0.966914
PGS000321	Serum testosterone levels	HP:0002104	Apnea	10	-0.00267148	0.00134766	-1.98231	0.04756	0.352789	0.0491	0.966914
PGS000325	Oligoarthritis Juvenile Idiophatic Arthritis	HP:0002104	Apnea	10	-0.00119961	0.00132583	-0.904799	0.365664	0.221541	0.3287	0.966914
PGS000326	Rheumatoid-factor-negative Polyarthritis (Juvenile Idiophatic Arthritis)	HP:0002104	Apnea	10	-0.00134354	0.00133396	-1.00718	0.313951	0.22981	0.2115	0.966914
PGS000333	Prostate cancer	HP:0002104	Apnea	10	0.00123805	0.00132636	0.933417	0.3507	0.223763	0.3546	0.966914
PGS000341	Systemic sclerosis	HP:0002104	Apnea	10	-0.00154308	0.00135127	-1.14195	0.253591	0.242042	0.2533	0.966914
PGS000351	Invasive epithelial ovarian cancer	HP:0002104	Apnea	10	0.00299863	0.00132228	2.26778	0.0234323	0.403884	0.0233	0.966914
PGS000352	High grade serous ovarian cancer	HP:0002104	Apnea	10	0.00246349	0.00132045	1.86565	0.0622146	0.33387	0.0643	0.966914
PGS000354	Any Cancer	HP:0002104	Apnea	10	0.000539698	0.00132699	0.406709	0.684259	0.193936	0.6815	0.966914
PGS000358	Cancer of mouth	HP:0002104	Apnea	10	-0.00161409	0.00133788	-1.20645	0.227763	0.248438	0.231	0.966914
PGS000359	Cancer of tongue	HP:0002104	Apnea	10	-0.00201254	0.00133651	-1.50582	0.132247	0.28271	0.1318	0.966914
PGS000361	Cancer of larynx	HP:0002104	Apnea	10	0.0015763	0.00134228	1.17435	0.240372	0.245211	0.2384	0.966914
PGS000387	Cancer within the respiratory system	HP:0002104	Apnea	10	0.000468401	0.001315	0.356197	0.721725	0.192307	0.7281	0.966914
PGS000395	Cancer of bronchus; lung	HP:0002104	Apnea	10	-0.000767916	0.00130665	-0.5877	0.55679	0.201543	0.5525	0.966914
PGS000405	Skin cancer	HP:0002104	Apnea	10	-0.00185175	0.00135039	-1.37126	0.170423	0.266373	0.175	0.966914
PGS000442	Other non-epithelial cancer of skin	HP:0002104	Apnea	10	-0.00131344	0.00135655	-0.968218	0.333035	0.226558	0.3286	0.966914
PGS000446	Basal cell carcinoma	HP:0002104	Apnea	10	-0.00264754	0.00134595	-1.96705	0.0492946	0.350249	0.0478	0.966914
PGS000460	Squamous cell carcinoma	HP:0002104	Apnea	10	0.00121054	0.00133464	0.907014	0.364492	0.22171	0.3671	0.966914
PGS000543	Cancer of other female genital organs	HP:0002104	Apnea	10	-0.00201207	0.00137591	-1.46235	0.143777	0.277266	0.1253	0.966914
PGS000546	Malignant neoplasm of ovary	HP:0002104	Apnea	10	-0.000764088	0.00133966	-0.570358	0.568489	0.200694	0.5692	0.966914
PGS000584	Cancer of prostate	HP:0002104	Apnea	10	0.00142785	0.00134305	1.06314	0.287826	0.234703	0.2817	0.966914
PGS000597	Malignant neoplasm of testis	HP:0002104	Apnea	10	-0.000884782	0.00132041	-0.670082	0.502871	0.205922	0.5035	0.966914
PGS000614	Cancer of bladder	HP:0002104	Apnea	10	-0.000990448	0.00132315	-0.748551	0.454203	0.210626	0.4534	0.966914
PGS000620	Cancer of brain	HP:0002104	Apnea	10	0.000434125	0.00131697	0.32964	0.741701	0.191537	0.7353	0.966914
PGS000640	Hodgkin's disease	HP:0002104	Apnea	10	-0.000881437	0.0013415	-0.657051	0.511212	0.205191	0.5098	0.966914
PGS000645	Lymphoid leukemia	HP:0002104	Apnea	10	0.0024343	0.0013282	1.83278	0.0669607	0.328747	0.062	0.966914
PGS000652	Multiple myeloma	HP:0002104	Apnea	10	0.00050439	0.00132016	0.382066	0.702447	0.193115	0.7064	0.966914
PGS000655	Non-alcoholic fatty liver disease	HP:0002104	Apnea	10	0.00181363	0.00131931	1.37468	0.169361	0.266769	0.1666	0.966914
PGS000656	Non-alcoholic fatty liver disease activity score	HP:0002104	Apnea	10	0.00181678	0.00131376	1.38289	0.16683	0.267724	0.1747	0.966914
PGS000674	AST to ALT ratio	HP:0002104	Apnea	10	-0.00266231	0.00130815	-2.03517	0.0419447	0.361736	0.0432	0.966914
PGS000679	Creatinine in urine [umol/L]	HP:0002104	Apnea	10	0.00114052	0.00132221	0.862592	0.388449	0.218389	0.3869	0.966914
PGS000681	Direct bilirubin [umol/L]	HP:0002104	Apnea	10	-0.00182709	0.00133723	-1.36633	0.171967	0.265802	0.1761	0.966914
PGS000682	eGFR [ml/min/1.73m2]	HP:0002104	Apnea	10	0.00163472	0.00134003	1.21991	0.222619	0.249817	0.2338	0.966914
PGS000691	Non-albumin protein [g/L]	HP:0002104	Apnea	10	-0.000700323	0.00131692	-0.531788	0.594923	0.198898	0.594	0.966914
PGS000696	Testosterone [nmol/L]	HP:0002104	Apnea	10	-0.00290948	0.00134705	-2.15988	0.0308818	0.383771	0.0347	0.966914
PGS000703	Angina	HP:0002104	Apnea	10	0.00117668	0.00132415	0.888626	0.374294	0.220315	0.3627	0.966914
PGS000704	Alcoholic cirrhosis	HP:0002104	Apnea	10	-0.00296989	0.00132591	-2.23988	0.0251914	0.398589	0.0257	0.966914
PGS000705	Gallstones	HP:0002104	Apnea	10	-0.00129525	0.00134267	-0.964683	0.334802	0.22627	0.3265	0.966914
PGS000707	Cholecystitis	HP:0002104	Apnea	10	-0.000859845	0.00132643	-0.648238	0.516894	0.204705	0.5217	0.966914
PGS000708	Kidney failure	HP:0002104	Apnea	10	-0.00172133	0.00132558	-1.29855	0.194226	0.258178	0.1865	0.966914
PGS000710	Myocardial infarction	HP:0002104	Apnea	10	0.000728325	0.00132067	0.551482	0.581355	0.199799	0.5812	0.966914
PGS000713	T2D	HP:0002104	Apnea	10	-0.000478466	0.00132258	-0.361768	0.717558	0.192476	0.7115	0.966914
PGS000716	Early life body size	HP:0002104	Apnea	10	-0.00120764	0.00129021	-0.936004	0.349367	0.223967	0.3477	0.966914
PGS000717	Adult life body size	HP:0002104	Apnea	10	-0.00085432	0.00132821	-0.643213	0.520148	0.204431	0.5151	0.966914
PGS000726	Cirrhosis	HP:0002104	Apnea	10	0.00193956	0.00132511	1.46369	0.14341	0.277431	0.1459	0.966914
PGS000728	Chronic kidney disease	HP:0002104	Apnea	10	0.000594344	0.00138052	0.430522	0.666855	0.194779	0.6634	0.966914
PGS000738	Vitiligo	HP:0002104	Apnea	10	0.000996604	0.0013566	0.734634	0.462636	0.209754	0.4539	0.966914
PGS000754	Systemic lupus erythrmatosus	HP:0002104	Apnea	10	0.000626868	0.0013229	0.473859	0.635644	0.196435	0.6403	0.966914
PGS000758	Adult standing height	HP:0002104	Apnea	10	0.000403138	0.00134141	0.300533	0.763797	0.190762	0.7641	0.966914
PGS000763	Hearing aid use	HP:0002104	Apnea	10	0.00147431	0.00131902	1.11773	0.263797	0.23973	0.262	0.966914
PGS000766	Cutaneous melanoma	HP:0002104	Apnea	10	-0.000366673	0.00133259	-0.275157	0.783219	0.190144	0.7815	0.966914
PGS000769	Response to bronchodilator (albutamol)	HP:0002104	Apnea	10	0.00052589	0.00133731	0.393245	0.694174	0.193481	0.6899	0.966914
PGS000819	Diabetic retinopathy	HP:0002104	Apnea	10	-0.00155241	0.0012996	-1.19453	0.232391	0.247229	0.2277	0.966914
PGS000821	Thyroid medication use	HP:0002104	Apnea	10	-0.000490161	0.0013387	-0.366148	0.714288	0.192611	0.709	0.966914
PGS000822	Urinary albumin to creatinine ratio	HP:0002104	Apnea	10	-0.00109956	0.00135773	-0.80985	0.418108	0.214662	0.4141	0.966914
PGS000829	Body mass index (male)	HP:0002104	Apnea	10	-0.00101028	0.00127152	-0.794544	0.426958	0.213625	0.428	0.966914
PGS000834	Corrected insulin response (at 30mins during OGTT)	HP:0002104	Apnea	10	0.000381001	0.00132893	0.286697	0.77437	0.190419	0.7808	0.966914
PGS000837	Insulin sensitivity index	HP:0002104	Apnea	10	-0.00042639	0.00133426	-0.319571	0.749322	0.191261	0.7471	0.966914
PGS000839	Two hour glucose during OGTT	HP:0002104	Apnea	10	0.000424057	0.00132092	0.321032	0.748215	0.191301	0.7578	0.966914
PGS000844	Predicted visceral adipose tissue	HP:0002104	Apnea	10	-0.000704937	0.00130869	-0.53866	0.590172	0.199209	0.5956	0.966914
PGS000861	Urine Albumin-to-Creatinine ratio	HP:0002104	Apnea	10	-0.00121562	0.00134883	-0.90124	0.367553	0.221269	0.3619	0.966914
PGS000865	Hepatic fat content	HP:0002104	Apnea	10	0.00233021	0.00132553	1.75795	0.0788854	0.317419	0.0753	0.966914
PGS000870	Cystic fibrosis related diabetes	HP:0002104	Apnea	10	-0.00188015	0.00133005	-1.41359	0.157613	0.271348	0.1525	0.966914
PGS000871	Insulin secretion	HP:0002104	Apnea	10	0.00113664	0.00133878	0.849009	0.395962	0.217407	0.3907	0.966914
PGS000874	Chronic lymphocytic leukemia	HP:0002104	Apnea	10	0.000782873	0.00131154	0.596914	0.550622	0.202004	0.5504	0.966914
PGS000877	Insulin resistance	HP:0002104	Apnea	10	0.000788844	0.00131666	0.599126	0.549146	0.202116	0.5464	0.966914
PGS000879	Intraocular pressure	HP:0002104	Apnea	10	-0.0021124	0.0013228	-1.59691	0.110419	0.294634	0.1028	0.966914
PGS000882	25-hydroxyvitamin D	HP:0002104	Apnea	10	-0.000877842	0.0013555	-0.647613	0.517298	0.204671	0.5179	0.966914
PGS000903	Parkinson's disease	HP:0002104	Apnea	10	-0.00277464	0.00132043	-2.10132	0.0357182	0.373262	0.0412	0.966914
PGS000905	PR interval	HP:0002104	Apnea	10	0.0020963	0.00135241	1.55004	0.121265	0.288412	0.1236	0.966914
PGS000906	Longevity	HP:0002104	Apnea	10	0.00101059	0.00131908	0.766135	0.443672	0.211751	0.4466	0.966914
PGS000907	Major depressive disorder	HP:0002104	Apnea	10	0.000651159	0.00131547	0.495	0.620646	0.197301	0.6088	0.966914
PGS000914	Abnormal electrocardiogram	HP:0002104	Apnea	10	0.00174739	0.00134309	1.30103	0.193376	0.25845	0.2005	0.966914
PGS000924	Disorders of porphyrin and bilirubin metabolism (time-to-event)	HP:0002104	Apnea	10	-0.000844367	0.00134414	-0.628184	0.529944	0.203623	0.5376	0.966914
PGS000925	Unspecified acute lower respiratory infection (time-to-event)	HP:0002104	Apnea	10	0.00287049	0.00132668	2.16367	0.0305898	0.38446	0.0313	0.966914
PGS000927	Other dermatitis (time-to-event)	HP:0002104	Apnea	10	-0.00274975	0.0013246	-2.07591	0.0380098	0.368791	0.0341	0.966914
PGS000929	All cause dementia (algorithmically-defined)	HP:0002104	Apnea	10	-0.00173582	0.00137761	-1.26002	0.207785	0.254017	0.2118	0.966914
PGS000930	Blood clot (diagnosed by doctor)	HP:0002104	Apnea	10	0.00157133	0.00132156	1.18899	0.234562	0.246672	0.2382	0.966914
PGS000931	Blood clot or deep vein thrombosis (diagnosed by doctor)	HP:0002104	Apnea	10	0.0021815	0.00132387	1.64783	0.0995211	0.301602	0.0986	0.966914
PGS000932	Other intervertebral disk disorders (time-to-event)	HP:0002104	Apnea	10	0.00150362	0.00134961	1.11411	0.265343	0.23939	0.2747	0.966914
PGS000939	Hiatus hernia	HP:0002104	Apnea	10	-0.00234201	0.00132435	-1.76842	0.0771195	0.318975	0.075	0.966914
PGS000943	Cholecystitis (time-to-event)	HP:0002104	Apnea	10	-0.00158129	0.00133422	-1.18518	0.236065	0.24629	0.2364	0.966914
PGS000945	Dementia in alzheimer's disease (time-to-event)	HP:0002104	Apnea	10	-0.00152821	0.00137598	-1.11063	0.26684	0.239063	0.2606	0.966914
PGS000946	Unspecified dementia (time-to-event)	HP:0002104	Apnea	10	-0.00133729	0.00137217	-0.974575	0.329871	0.22708	0.3337	0.966914
PGS000947	Mouth ulcers	HP:0002104	Apnea	10	-0.000693827	0.00134313	-0.516574	0.605502	0.198224	0.5991	0.966914
PGS000950	Skin changes due to chronic exposure to nonionising radiation (time-to-event)	HP:0002104	Apnea	10	0.000480023	0.00133751	0.358892	0.719708	0.192389	0.7227	0.966914
PGS000953	Left heel broadband ultrasound attenuation	HP:0002104	Apnea	10	0.00131855	0.00136024	0.969347	0.332471	0.226651	0.3318	0.966914
PGS000954	Left heel quantitative ultrasound index (QUI), direct entry	HP:0002104	Apnea	10	0.00134844	0.00134934	0.999332	0.317736	0.229144	0.3138	0.966914
PGS000955	Right heel broadband ultrasound attenuation	HP:0002104	Apnea	10	0.00125568	0.00136145	0.92231	0.356461	0.222892	0.3653	0.966914
PGS000956	Right heel quantitative ultrasound index (QUI), direct entry	HP:0002104	Apnea	10	0.00161714	0.00135503	1.19343	0.232821	0.247119	0.2364	0.966914
PGS000957	Essential (primary hypertension) (time-to-event)	HP:0002104	Apnea	10	-0.000497286	0.00130181	-0.381996	0.702499	0.193112	0.7029	0.966914
PGS000958	Essential hypertension	HP:0002104	Apnea	10	-0.000622792	0.00130395	-0.477621	0.632964	0.196587	0.6361	0.966914
PGS000959	Connective tissue disorder	HP:0002104	Apnea	10	-0.000876716	0.00134728	-0.650729	0.515284	0.204842	0.5191	0.966914
PGS000962	Chronic ischaemic heart disease (time-to-event)	HP:0002104	Apnea	10	0.000312766	0.00130804	0.23911	0.811041	0.189361	0.81	0.966914
PGS000963	Follicular cysts of skin and subcutaneous tissue (time-to-event)	HP:0002104	Apnea	10	-0.000743349	0.00135049	-0.550429	0.582077	0.19975	0.6581	0.966914
PGS000964	Slipped disc	HP:0002104	Apnea	10	0.00121118	0.00132139	0.916589	0.359452	0.222448	0.3645	0.966914
PGS000965	Hypothyroidism/myxoedema	HP:0002104	Apnea	10	-0.000364859	0.00133374	-0.27356	0.784447	0.190107	0.7864	0.966914
PGS000967	Coxarthrosis [arthrosis of hip] (time-to-event)	HP:0002104	Apnea	10	-0.000393225	0.0013433	-0.29273	0.769754	0.190566	0.7712	0.966914
PGS000976	JCV seropositivity for Human Polyomavirus JCV	HP:0002104	Apnea	10	0.00064872	0.00132744	0.488702	0.625098	0.197039	0.6327	0.966914
PGS000977	MCV seropositivity for Merkel Cell Polyomavirus	HP:0002104	Apnea	10	0.00109346	0.00132583	0.824734	0.409606	0.21569	0.4149	0.966914
PGS000984	Frequency of playing computer games	HP:0002104	Apnea	10	-0.0014541	0.00133513	-1.08911	0.276218	0.237063	0.2722	0.966914
PGS000988	High light scatter reticulocyte percentage	HP:0002104	Apnea	10	-0.00259058	0.0013089	-1.9792	0.047909	0.35227	0.0483	0.966914
PGS000989	Reticulocyte %	HP:0002104	Apnea	10	-0.00212318	0.00130209	-1.6306	0.103109	0.299219	0.102	0.966914
PGS000990	Retinal detachments and breaks (time-to-event)	HP:0002104	Apnea	10	0.000325064	0.00132227	0.245838	0.805829	0.189499	0.8059	0.966914
PGS000994	Tea intake	HP:0002104	Apnea	10	-0.00190783	0.00135867	-1.40419	0.160393	0.27023	0.1623	0.966914
PGS000995	Dentures	HP:0002104	Apnea	10	-0.00047646	0.00133844	-0.35598	0.721887	0.192301	0.7257	0.966914
PGS000996	Diverticular disease/diverticulitis	HP:0002104	Apnea	10	-0.00187715	0.00133601	-1.40505	0.160138	0.270331	0.1594	0.966914
PGS000998	Comparative body height at age 10	HP:0002104	Apnea	10	-0.000341159	0.00132973	-0.256563	0.797539	0.189727	0.798	0.966914
PGS000999	Comparative body size at age 10	HP:0002104	Apnea	10	-0.00109048	0.00129609	-0.841364	0.400229	0.216861	0.4062	0.966914
PGS001001	Getting up in morning	HP:0002104	Apnea	10	-0.000961068	0.00135777	-0.70783	0.479121	0.20812	0.4783	0.966914
PGS001003	Number of medications taken	HP:0002104	Apnea	10	-0.00214219	0.00131441	-1.62978	0.103282	0.299107	0.1019	0.966914
PGS001004	Number of non-cancer illnesses	HP:0002104	Apnea	10	-0.000809936	0.00132509	-0.611231	0.541105	0.202735	0.5429	0.966914
PGS001005	Number of self reported cancers	HP:0002104	Apnea	10	0.00201451	0.00135921	1.48211	0.138443	0.279721	0.1409	0.966914
PGS001006	Weight change compared with 1 year ago	HP:0002104	Apnea	10	-0.000338716	0.00134227	-0.252345	0.800797	0.189636	0.8077	0.966914
PGS001009	PEF	HP:0002104	Apnea	10	-0.00169374	0.00134149	-1.26258	0.206864	0.254289	0.2087	0.966914
PGS001010	PEF pred. ratio	HP:0002104	Apnea	10	-0.00179496	0.00134896	-1.33062	0.183441	0.261738	0.1878	0.966914
PGS001011	Viral warts (time-to-event)	HP:0002104	Apnea	10	0.00116174	0.00132325	0.877947	0.380062	0.219518	0.429	0.966914
PGS001012	Number of falls in the last year	HP:0002104	Apnea	10	-0.00213833	0.0013411	-1.59446	0.110967	0.294303	0.1106	0.966914
PGS001013	Macular degeneration	HP:0002104	Apnea	10	-0.00145544	0.00133185	-1.09279	0.274596	0.237403	0.277	0.966914
PGS001014	Other disorders of pancreatic internal secretion (time-to-event)	HP:0002104	Apnea	10	0.000753289	0.00132417	0.568876	0.569494	0.200623	0.5818	0.966914
PGS001017	Suffer from 'nerves'	HP:0002104	Apnea	10	-0.00106627	0.00133637	-0.797889	0.425015	0.21385	0.431	0.966914
PGS001019	Attending social / leisure activities (regular attendance at a gym or sports club)	HP:0002104	Apnea	10	-0.00219614	0.00133861	-1.64061	0.101011	0.300602	0.0971	0.966914
PGS001023	Disorders of mineral metabolism (time-to-event)	HP:0002104	Apnea	10	0.000896672	0.00131281	0.683018	0.494662	0.206662	0.4154	0.966914
PGS001026	Forearm or wrist fracture	HP:0002104	Apnea	10	-0.000585093	0.00135333	-0.432335	0.665538	0.194845	0.6646	0.966914
PGS001027	Internal derangement of knee (time-to-event)	HP:0002104	Apnea	10	-0.000363155	0.00134304	-0.270398	0.786878	0.190035	0.7883	0.966914
PGS001028	Diabetic eye disease	HP:0002104	Apnea	10	-0.0012899	0.00134563	-0.958583	0.337867	0.225774	0.3387	0.966914
PGS001029	Other disorders of cornea (time-to-event)	HP:0002104	Apnea	10	-0.00100239	0.00134486	-0.745345	0.456137	0.210424	0.459	0.966914
PGS001030	Pulmonary fibrosis	HP:0002104	Apnea	10	0.000952924	0.00129226	0.737412	0.460945	0.209927	0.4686	0.966914
PGS001031	Fibroblastic disorders (time-to-event)	HP:0002104	Apnea	10	-0.000953556	0.00132907	-0.717463	0.473159	0.2087	0.4776	0.966914
PGS001036	Epstein Barr virus nuclear antigen 1 IgG seropositivity	HP:0002104	Apnea	10	0.00135549	0.00132998	1.01918	0.308222	0.230836	0.3108	0.966914
PGS001038	Left heel bone mineral density (BMD) T-score, automated	HP:0002104	Apnea	10	0.00134709	0.0013493	0.998364	0.318205	0.229063	0.313	0.966914
PGS001039	Right heel bone mineral density (BMD) T-score, automated	HP:0002104	Apnea	10	0.00161731	0.00135502	1.19356	0.232768	0.247132	0.2263	0.966914
PGS001040	Non melanoma skin cancer	HP:0002104	Apnea	10	-0.000620256	0.00135291	-0.458463	0.646662	0.195829	0.6503	0.966914
PGS001044	Glucosamine intake	HP:0002104	Apnea	10	-0.00251881	0.00132677	-1.89845	0.0577578	0.339075	0.0572	0.966914
PGS001048	NSTEMI (algorithmically-defined)	HP:0002104	Apnea	10	0.00133605	0.00131388	1.01687	0.309317	0.230638	0.3019	0.966914
PGS001050	Diaphragmatic hernia (time-to-event)	HP:0002104	Apnea	10	-0.000977832	0.00133518	-0.732362	0.46402	0.209613	0.4612	0.966914
PGS001070	Volume of ventricular cerebrospinal fluid (normalised for head size)	HP:0002104	Apnea	10	-0.00074769	0.00133388	-0.560538	0.575166	0.200225	0.5806	0.966914
PGS001073	Duration of walks	HP:0002104	Apnea	10	0.00112254	0.00135324	0.829526	0.406891	0.216025	0.4085	0.966914
PGS001074	Types of physical activity in last 4 weeks (other exercises)	HP:0002104	Apnea	10	-0.000403968	0.00133291	-0.303073	0.761861	0.190827	0.7637	0.966914
PGS001075	Usual walking pace	HP:0002104	Apnea	10	0.000326426	0.00132288	0.246755	0.80512	0.189518	0.8033	0.966914
PGS001076	Eosinophill %	HP:0002104	Apnea	10	0.00103694	0.00131533	0.78835	0.430571	0.213211	0.4354	0.966914
PGS001078	Monocyte %	HP:0002104	Apnea	10	0.000624145	0.00132881	0.469703	0.638611	0.19627	0.6405	0.966914
PGS001081	JC VP1 antigen for Human Polyomavirus JCV	HP:0002104	Apnea	10	0.0019108	0.00132657	1.44041	0.149885	0.274577	0.1441	0.966914
PGS001090	Often felt loved as a child	HP:0002104	Apnea	10	-0.000330172	0.00132951	-0.24834	0.803893	0.189551	0.8036	0.966914
PGS001091	Loneliness	HP:0002104	Apnea	10	0.000621141	0.00133993	0.463561	0.643005	0.196027	0.6486	0.966914
PGS001099	Spherical power (left eye)	HP:0002104	Apnea	10	0.000440265	0.00131181	0.335615	0.737191	0.191705	0.7394	0.966914
PGS001100	Spherical power (right eye)	HP:0002104	Apnea	10	0.00122665	0.00132387	0.926562	0.354249	0.223224	0.3527	0.966914
PGS001102	Body fat percentage (left arm)	HP:0002104	Apnea	10	0.000685853	0.00132304	0.518393	0.604232	0.198303	0.6056	0.966914
PGS001103	Body fat percentage (left leg)	HP:0002104	Apnea	10	0.000362965	0.0013171	0.275579	0.782895	0.190154	0.7858	0.966914
PGS001104	Body fat percentage (right leg)	HP:0002104	Apnea	10	0.000615068	0.00131521	0.467658	0.640072	0.196189	0.6426	0.966914
PGS001106	Percentage of right arm fat	HP:0002104	Apnea	10	0.000639488	0.00132397	0.483008	0.629135	0.196805	0.6329	0.966914
PGS001107	UACR [> 30 mg/g]	HP:0002104	Apnea	10	-0.00136737	0.00130484	-1.04792	0.294782	0.233346	0.3024	0.966914
PGS001108	Basal metabolic rate	HP:0002104	Apnea	10	-0.000604368	0.00131552	-0.459412	0.64598	0.195866	0.6474	0.966914
PGS001109	Vasomotor and allergic rhinitis (time-to-event)	HP:0002104	Apnea	10	0.00120926	0.00132849	0.910253	0.362782	0.221959	0.355	0.966914
PGS001110	Reactive arthropathies (time-to-event)	HP:0002104	Apnea	10	-0.0019118	0.00133692	-1.43	0.152849	0.273317	0.1515	0.966914
PGS001111	Male genital tract cancer	HP:0002104	Apnea	10	0.00149024	0.00133242	1.11844	0.263492	0.239798	0.265	0.966914
PGS001115	Paracetamol use self-reported	HP:0002104	Apnea	10	-0.000502318	0.00132832	-0.378161	0.705345	0.192989	0.7092	0.966914
PGS001117	Started insulin within one year diagnosis of diabetes	HP:0002104	Apnea	10	-0.000425535	0.00131569	-0.323432	0.746396	0.191366	0.7492	0.966914
PGS001118	Taking other prescription medications	HP:0002104	Apnea	10	-0.00171286	0.00135277	-1.26618	0.205574	0.254673	0.2128	0.966914
PGS001119	Left hand grip strength	HP:0002104	Apnea	10	0.00144845	0.00132661	1.09184	0.275015	0.237315	0.2767	0.966914
PGS001120	Right hand grip strength	HP:0002104	Apnea	10	0.000868471	0.00133825	0.648958	0.516428	0.204745	0.5215	0.966914
PGS001127	Never Smoker	HP:0002104	Apnea	10	0.00198706	0.00133178	1.49203	0.135824	0.280966	0.1368	0.966914
PGS001131	Zoster [herpes zoster] (time-to-event)	HP:0002104	Apnea	10	-0.00094247	0.00134861	-0.698845	0.484717	0.207586	0.4897	0.966914
PGS001135	Arthritis (nos)	HP:0002104	Apnea	10	-0.000762864	0.00134469	-0.567317	0.570552	0.200548	0.5653	0.966914
PGS001136	Hematologic disease, genetic	HP:0002104	Apnea	10	0.00124835	0.00130061	0.95982	0.337244	0.225874	0.3413	0.966914
PGS001137	Retinal detachment	HP:0002104	Apnea	10	0.000678821	0.00131989	0.5143	0.607091	0.198124	0.6036	0.966914
PGS001138	Rheumatoid factor [> 16 IU/mL]	HP:0002104	Apnea	10	-0.00115512	0.00132401	-0.872442	0.383056	0.219111	0.3913	0.966914
PGS001140	Seborrheic keratosis (time-to-event)	HP:0002104	Apnea	10	-0.00273224	0.00131707	-2.07449	0.0381417	0.368543	0.0391	0.966914
PGS001141	Facial ageing (looking younger than you are)	HP:0002104	Apnea	10	-0.00122295	0.0013237	-0.923888	0.355639	0.223015	0.3433	0.966914
PGS001143	Volume of grey matter in Parietal Operculum Cortex (R)	HP:0002104	Apnea	10	0.000317748	0.00131983	0.24075	0.80977	0.189394	0.8052	0.966914
PGS001144	Arm fat mass (L)	HP:0002104	Apnea	10	-0.000510221	0.00130821	-0.390016	0.69656	0.193374	0.7021	0.966914
PGS001145	Arm fat mass (R)	HP:0002104	Apnea	10	-0.000670543	0.00130715	-0.512981	0.608013	0.198067	0.6162	0.966914
PGS001146	Arm fat-free mass (R)	HP:0002104	Apnea	10	-0.00129251	0.00131671	-0.981616	0.326389	0.227662	0.3365	0.966914
PGS001147	Leg fat mass (R)	HP:0002104	Apnea	10	-0.000577143	0.00131204	-0.439882	0.660062	0.195123	0.6616	0.966914
PGS001148	Trunk fat mass	HP:0002104	Apnea	10	-0.000492437	0.00132742	-0.370975	0.71069	0.192761	0.7115	0.966914
PGS001153	Folic acid or folate (Vitamin B9)	HP:0002104	Apnea	10	0.00190039	0.0013272	1.43187	0.152312	0.273543	0.1618	0.966914
PGS001154	Impedance (left arm)	HP:0002104	Apnea	10	0.000362432	0.00132295	0.273958	0.784141	0.190117	0.7754	0.966914
PGS001156	Impedance (right arm)	HP:0002104	Apnea	10	0.000731531	0.00131326	0.557035	0.577556	0.20006	0.5852	0.966914
PGS001158	Left leg mass (predicted)	HP:0002104	Apnea	10	-0.000350693	0.00130887	-0.267935	0.788773	0.189979	0.781	0.966914
PGS001159	Right leg mass (predicted)	HP:0002104	Apnea	10	-0.000351699	0.00130839	-0.268804	0.788104	0.189998	0.7921	0.966914
PGS001160	Trunk mass (predicted)	HP:0002104	Apnea	10	-0.000561965	0.001327	-0.423486	0.671979	0.194525	0.6673	0.966914
PGS001161	Whole body impedance	HP:0002104	Apnea	10	0.000344688	0.00132345	0.260446	0.794542	0.189811	0.7885	0.966914
PGS001164	Testicular cancer	HP:0002104	Apnea	10	-0.00121938	0.00133096	-0.916167	0.359672	0.222415	0.358	0.966914
PGS001165	Arm fat free mass (L)	HP:0002104	Apnea	10	-0.000951623	0.00131948	-0.721211	0.470851	0.208928	0.4692	0.966914
PGS001166	Leg fat free mass (L)	HP:0002104	Apnea	10	-0.000382743	0.00130947	-0.292289	0.770091	0.190555	0.7747	0.966914
PGS001168	Trunk fat free mass	HP:0002104	Apnea	10	-0.000512878	0.00132831	-0.386113	0.699448	0.193246	0.6985	0.966914
PGS001169	Whole body fat free mass	HP:0002104	Apnea	10	-0.000431718	0.00131955	-0.32717	0.743568	0.191469	0.7418	0.966914
PGS001172	Eosinophill count	HP:0002104	Apnea	10	0.000747144	0.00132248	0.564957	0.572157	0.200435	0.5726	0.966914
PGS001174	Cholelithiasis (time-to-event)	HP:0002104	Apnea	10	-0.00143005	0.00133411	-1.07192	0.283867	0.235494	0.2743	0.966914
PGS001180	Lung function (FEV1/FVC)	HP:0002104	Apnea	10	-0.00179534	0.00134897	-1.3309	0.183351	0.261768	0.1895	0.966914
PGS001181	Other hypothyroidism (time-to-event)	HP:0002104	Apnea	10	-0.000530532	0.0013247	-0.400491	0.688831	0.193724	0.69	0.966914
PGS001185	Intra-ocular pressure, Goldmann-correlated ¬Æ	HP:0002104	Apnea	10	-0.00174561	0.00132325	-1.31919	0.187234	0.260459	0.187	0.966914
PGS001192	Gonarthrosis [arthrosis of knee] (time-to-event)	HP:0002104	Apnea	10	0.000386647	0.00132221	0.292424	0.769988	0.190559	0.7696	0.966914
PGS001230	Body weight	HP:0002104	Apnea	10	-0.00062265	0.00130866	-0.475792	0.634267	0.196513	0.6281	0.966914
PGS001233	Heart rate (AR)	HP:0002104	Apnea	10	-0.000940484	0.00132154	-0.711657	0.476747	0.20835	0.4845	0.966914
PGS001234	Left arm mass (predicted)	HP:0002104	Apnea	10	-0.000702033	0.00132335	-0.530497	0.595817	0.19884	0.5997	0.966914
PGS001235	Right arm mass (predicted)	HP:0002104	Apnea	10	-0.00124733	0.00131831	-0.946157	0.344165	0.224774	0.3427	0.966914
PGS001236	Lung function (FEV1)	HP:0002104	Apnea	10	-0.00077712	0.00134984	-0.575713	0.564864	0.200954	0.5613	0.966914
PGS001237	Lung function (FVC)	HP:0002104	Apnea	10	0.000479732	0.0013298	0.360754	0.718315	0.192445	0.7223	0.966914
PGS001242	Ankle spacing width (L)	HP:0002104	Apnea	10	-0.00148292	0.00131022	-1.13181	0.257831	0.241068	0.2611	0.966914
PGS001243	Ankle spacing width (R)	HP:0002104	Apnea	10	-0.00206839	0.00132153	-1.56515	0.117682	0.290396	0.1175	0.966914
PGS001250	Calculus of kidney and ureter (time-to-event)	HP:0002104	Apnea	10	0.00173202	0.00133892	1.29359	0.195932	0.257636	0.1922	0.966914
PGS001251	Other interstitial pulmonary diseases (time-to-event)	HP:0002104	Apnea	10	0.00103315	0.00129591	0.797237	0.425393	0.213806	0.4292	0.966914
PGS001257	Childhood sunburn	HP:0002104	Apnea	10	-0.000640533	0.00132623	-0.482974	0.629159	0.196804	0.6332	0.966914
PGS001262	Vascular/heart problems diagnosed by doctor Angina	HP:0002104	Apnea	10	-0.000619736	0.00132545	-0.467565	0.640139	0.196185	0.6401	0.966914
PGS001263	Atrial flutter	HP:0002104	Apnea	10	-0.000521209	0.00135493	-0.384675	0.700513	0.193199	0.7052	0.966914
PGS001264	Deep vein thrombosis	HP:0002104	Apnea	10	0.00206124	0.00131799	1.56393	0.117967	0.290236	0.116	0.966914
PGS001265	Deep vein thrombosis (leg)	HP:0002104	Apnea	10	0.00239526	0.00131555	1.82073	0.0687738	0.326891	0.069	0.966914
PGS001266	Deep vein thrombosis (diagnosed by doctor)	HP:0002104	Apnea	10	0.00285007	0.00131636	2.16513	0.0304777	0.384726	0.0307	0.966914
PGS001272	Chronic renal failure (time-to-event)	HP:0002104	Apnea	10	-0.000386874	0.0013509	-0.286382	0.774611	0.190411	0.7719	0.966914
PGS001274	Osteoporosis without pathological fracture (time-to-event)	HP:0002104	Apnea	10	-0.00291358	0.00132144	-2.20485	0.0275607	0.392034	0.0252	0.966914
PGS001275	Other retinal disorders (time-to-event)	HP:0002104	Apnea	10	-0.00176959	0.00133577	-1.32477	0.185375	0.261082	0.182	0.966914
PGS001276	Retinal disorders in diseases classified elsewhere (time-to-event)	HP:0002104	Apnea	10	-0.000396634	0.00133859	-0.296306	0.767022	0.190655	0.7709	0.966914
PGS001277	PE +/- DVT	HP:0002104	Apnea	10	0.00122283	0.00131243	0.931727	0.351573	0.22363	0.3474	0.966914
PGS001278	previously: Blood clot in the leg (DVT) or lung	HP:0002104	Apnea	10	0.00188516	0.00132393	1.42391	0.154604	0.272583	0.155	0.966914
PGS001279	previously: Blood clot in the lung	HP:0002104	Apnea	10	0.00160346	0.00132204	1.21287	0.2253	0.249094	0.2246	0.966914
PGS001280	PE (time-to-event)	HP:0002104	Apnea	10	0.00134626	0.00131295	1.02537	0.305295	0.231371	0.3004	0.966914
PGS001281	Migraine	HP:0002104	Apnea	10	0.00063015	0.0013371	0.47128	0.637484	0.196332	0.6298	0.966914
PGS001284	Allergic disease (hay fever, allergic rhinitis, or eczema)	HP:0002104	Apnea	10	-0.00114394	0.00134678	-0.849394	0.395748	0.217435	0.3962	0.966914
PGS001285	Allergic disease (hay fever, rhinitis, or eczema) (diagnosed by doctor)	HP:0002104	Apnea	10	-0.00113939	0.00134631	-0.846305	0.397468	0.217213	0.3861	0.966914
PGS001287	Psoriatic arthropathy	HP:0002104	Apnea	10	-0.000429738	0.00133043	-0.323006	0.746719	0.191354	0.7482	0.966914
PGS001292	Family history of prostate cancer	HP:0002104	Apnea	10	0.00185099	0.00134254	1.37873	0.168109	0.267239	0.1747	0.966914
PGS001293	Other diseases of liver (time-to-event)	HP:0002104	Apnea	10	0.000928513	0.00130906	0.709296	0.478211	0.208208	0.4835	0.966914
PGS001294	Non-insulin-dependent diabetes (time-to-event)	HP:0002104	Apnea	10	-0.000630852	0.00133316	-0.473201	0.636114	0.196409	0.6392	0.966914
PGS001296	Insulin-dependent diabetes mellitus (time-to-event)	HP:0002104	Apnea	10	-0.000523109	0.00131944	-0.396462	0.6918	0.193588	0.7024	0.966914
PGS001298	Obesity (time-to-event)	HP:0002104	Apnea	10	-0.000874674	0.00132826	-0.658511	0.510274	0.205272	0.5136	0.966914
PGS001301	Malabsorption/coeliac disease	HP:0002104	Apnea	10	0.000409742	0.00130855	0.313127	0.754211	0.191089	0.7566	0.966914
PGS001303	Other cataract (time-to-event)	HP:0002104	Apnea	10	0.00176664	0.00132083	1.33752	0.181181	0.262515	0.1824	0.966914
PGS001308	Sjogren's syndrome/sicca syndrome	HP:0002104	Apnea	10	-0.00188893	0.00134744	-1.40186	0.161088	0.269954	0.1593	0.966914
PGS001309	Other rheumatoid arthritis (time-to-event)	HP:0002104	Apnea	10	-0.00183709	0.00134169	-1.36923	0.171057	0.266137	0.1757	0.966914
PGS001314	Acute myocardial infarction (time-to-event)	HP:0002104	Apnea	10	0.000601687	0.00131705	0.456845	0.647824	0.195766	0.6448	0.966914
PGS001317	Vascular/heart problems diagnosed by doctor Heart attack	HP:0002104	Apnea	10	-0.000849778	0.00132456	-0.641557	0.521223	0.204341	0.5222	0.966914
PGS001319	Other metabolic disorders (time-to-event)	HP:0002104	Apnea	10	0.00129061	0.00131451	0.981813	0.326292	0.227678	0.1895	0.966914
PGS001321	Eye problems/disorders (Glaucoma)	HP:0002104	Apnea	10	-0.00257586	0.00133047	-1.93605	0.0529801	0.345151	0.0508	0.966914
PGS001324	Family history of high blood pressure	HP:0002104	Apnea	10	-0.0011811	0.00132596	-0.89075	0.373154	0.220475	0.3795	0.966914
PGS001326	Emphysema	HP:0002104	Apnea	10	0.0020438	0.00133285	1.53341	0.125309	0.286247	0.1247	0.966914
PGS001327	Diabetes	HP:0002104	Apnea	10	-0.000800475	0.00133947	-0.597604	0.550161	0.202039	0.5496	0.966914
PGS001328	Family history of diabetes	HP:0002104	Apnea	10	-0.000469045	0.00134003	-0.350027	0.72635	0.192123	0.7328	0.966914
PGS001329	Unspecified diabetes mellitus (time-to-event)	HP:0002104	Apnea	10	-0.0016753	0.00133374	-1.25609	0.209206	0.253599	0.2094	0.966914
PGS001330	Crohn's disease [regional enteritis] (time-to-event)	HP:0002104	Apnea	10	-0.00249839	0.00135518	-1.84358	0.0653695	0.33042	0.0642	0.966914
PGS001331	Crohns disease	HP:0002104	Apnea	10	-0.00171608	0.00135004	-1.27114	0.203804	0.255205	0.2016	0.966914
PGS001333	Chronic obstructive pulmonary disease (algorithmically-defined)	HP:0002104	Apnea	10	0.0025727	0.0013144	1.95732	0.0504267	0.348641	0.0546	0.966914
PGS001334	Other chronic obstructive pulmonary disease (time-to-event)	HP:0002104	Apnea	10	0.00238566	0.00134101	1.779	0.0753681	0.320558	0.0692	0.966914
PGS001335	Vascular/heart problems diagnosed by doctor High BP	HP:0002104	Apnea	10	-0.00108628	0.0013028	-0.833805	0.404475	0.216326	0.4051	0.966914
PGS001337	Family history of breast cancer	HP:0002104	Apnea	10	0.000679753	0.00132888	0.511523	0.609032	0.198004	0.6082	0.966914
PGS001339	Atrial fibrillation and flutter (time-to-event)	HP:0002104	Apnea	10	-0.000519133	0.00136481	-0.38037	0.703705	0.19306	0.7024	0.966914
PGS001344	Asthma (diagnosed by doctor)	HP:0002104	Apnea	10	0.000427936	0.00134569	0.318004	0.75051	0.191219	0.7474	0.966914
PGS001347	Family history of Alzheimer's/dementia	HP:0002104	Apnea	10	-0.00139866	0.00137572	-1.01667	0.309413	0.230621	0.3171	0.966914
PGS001350	Fasting glucose	HP:0002104	Apnea	10	-0.000800016	0.00135575	-0.590092	0.555185	0.201662	0.5625	0.966914
PGS001351	Fasting insulin	HP:0002104	Apnea	10	0.00172357	0.00133208	1.2939	0.195827	0.257669	0.1989	0.966914
PGS001352	Glycated haemoglobin levels (HbA1c)	HP:0002104	Apnea	10	0.00162292	0.00133659	1.21422	0.224786	0.249232	0.2227	0.966914
PGS001358	3mm cylindrical power (R)	HP:0002104	Apnea	10	-0.00201263	0.00132262	-1.5217	0.128217	0.284739	0.1286	0.966914
PGS001361	3mm strong meridian angle (L)	HP:0002104	Apnea	10	-0.000686175	0.00134591	-0.509821	0.610224	0.197931	0.6078	0.966914
PGS001362	3mm weak meridian (L)	HP:0002104	Apnea	10	-0.000363643	0.0013228	-0.274903	0.783415	0.190139	0.7803	0.966914
PGS001363	3mm weak meridian (R)	HP:0002104	Apnea	10	-0.00032382	0.00133004	-0.243466	0.807665	0.18945	0.8007	0.966914
PGS001364	6mm cylindrical power angle (L)	HP:0002104	Apnea	10	-0.0015408	0.00132645	-1.16159	0.245518	0.243953	0.2496	0.966914
PGS001367	6mm weak meridian (L)	HP:0002104	Apnea	10	-0.000450727	0.00132083	-0.341244	0.73295	0.191866	0.7337	0.966914
PGS001368	6mm weak meridian (R)	HP:0002104	Apnea	10	-0.000664587	0.00131808	-0.504208	0.614162	0.19769	0.6125	0.966914
PGS001369	Acute appendicitis (time-to-event)	HP:0002104	Apnea	10	-0.000993438	0.00133197	-0.745843	0.455836	0.210455	0.4539	0.966914
PGS001372	Age hayfever or allergic rhinitis diagnosed by doctor	HP:0002104	Apnea	10	0.00244115	0.00131784	1.85239	0.0640949	0.331792	0.0618	0.966914
PGS001373	Age started wearing glasses or contact lenses	HP:0002104	Apnea	10	0.000929202	0.00132351	0.702073	0.482703	0.207777	0.4768	0.966914
PGS001374	Age stopped smoking	HP:0002104	Apnea	10	-0.00192803	0.00133557	-1.44361	0.148981	0.274967	0.1561	0.966914
PGS001375	Average heart rate	HP:0002104	Apnea	10	-0.000505394	0.00132912	-0.380247	0.703796	0.193056	0.7027	0.966914
PGS001376	Average number of times bowels opened per day	HP:0002104	Apnea	10	-0.00321661	0.00134371	-2.39383	0.016751	0.42861	0.0135	0.966914
PGS001378	Basophill count	HP:0002104	Apnea	10	0.0011631	0.00130603	0.89056	0.373256	0.220461	0.3712	0.966914
PGS001379	Body surface area	HP:0002104	Apnea	10	-0.00069402	0.00133069	-0.521548	0.602034	0.198442	0.5998	0.966914
PGS001380	Corneal hysteresis (L)	HP:0002104	Apnea	10	0.00163674	0.00133459	1.2264	0.220171	0.250487	0.2208	0.966914
PGS001381	Corneal hysteresis (R)	HP:0002104	Apnea	10	0.000818513	0.00133918	0.611204	0.541123	0.202734	0.5403	0.966914
PGS001382	Corneal resistance factor (L)	HP:0002104	Apnea	10	0.0014311	0.00131788	1.08591	0.27763	0.236769	0.2734	0.966914
PGS001383	Corneal resistance factor (R)	HP:0002104	Apnea	10	0.000543847	0.0013335	0.407833	0.683433	0.193975	0.676	0.966914
PGS001385	Degree bothered by headaches in the last 3 months	HP:0002104	Apnea	10	-0.00166388	0.00132538	-1.2554	0.209458	0.253526	0.2152	0.966914
PGS001386	Degree bothered by pain in arms/legs/joints in the past 3 months	HP:0002104	Apnea	10	0.00173432	0.00134366	1.29075	0.196918	0.257325	0.2047	0.966914
PGS001387	Degree bothered by urinary frequency/bladder irritability in the last 3 months	HP:0002104	Apnea	10	-0.000980472	0.00131893	-0.743385	0.457323	0.2103	0.4584	0.966914
PGS001390	Duodenal ulcer (time-to-event)	HP:0002104	Apnea	10	-0.000365495	0.0013405	-0.272655	0.785142	0.190087	0.7844	0.966914
PGS001392	Family history of lung cancer	HP:0002104	Apnea	10	0.000483839	0.00131379	0.368276	0.7127	0.192677	0.7144	0.966914
PGS001393	Father's age at death	HP:0002104	Apnea	10	-0.00107152	0.00133015	-0.805567	0.420574	0.21437	0.4289	0.966914
PGS001396	Frequency of unenthusiasm / disinterest in last 2 weeks	HP:0002104	Apnea	10	-0.00195211	0.00133527	-1.46196	0.143884	0.277218	0.1485	0.966914
PGS001397	Frequency of walking for pleasure in last 4 weeks	HP:0002104	Apnea	10	0.000477409	0.00133025	0.358888	0.719711	0.192389	0.7195	0.966914
PGS001399	GE / gI antigen for Varicella Zoster Virus	HP:0002104	Apnea	10	-0.00104419	0.00133039	-0.784873	0.432606	0.212979	0.4436	0.966914
PGS001403	Heel bone mineral density (BMD) (L)	HP:0002104	Apnea	10	0.00127303	0.00135089	0.94236	0.346105	0.224472	0.343	0.966914
PGS001404	Heel bone mineral density (BMD) (R)	HP:0002104	Apnea	10	0.00168063	0.00136016	1.23561	0.216726	0.251444	0.2161	0.966914
PGS001407	HTLV-1 gag antigen for Human T-Lymphotropic Virus 1	HP:0002104	Apnea	10	-0.000979697	0.00134444	-0.728702	0.466256	0.209387	0.4634	0.966914
PGS001409	Intra-ocular pressure, corneal-compensated (L)	HP:0002104	Apnea	10	-0.00226891	0.00132536	-1.71192	0.0870431	0.310683	0.0961	0.966914
PGS001410	Intra-ocular pressure, corneal-compensated (R)	HP:0002104	Apnea	10	-0.00319788	0.00135696	-2.35664	0.0185221	0.421177	0.0191	0.966914
PGS001411	Intra-ocular pressure, Goldmann-correlated (L)	HP:0002104	Apnea	10	-0.00136537	0.00133734	-1.02096	0.307377	0.23099	0.3119	0.966914
PGS001413	LV stroke volume	HP:0002104	Apnea	10	0.000848989	0.00133996	0.633591	0.526409	0.203912	0.5353	0.966914
PGS001414	Lymphocyte %	HP:0002104	Apnea	10	0.000891952	0.00129914	0.68657	0.492421	0.206867	0.4918	0.966914
PGS001415	Mean FA in anterior limb of internal capsule on FA skeleton (L)	HP:0002104	Apnea	10	0.0013392	0.00132659	1.0095	0.312836	0.230007	0.3199	0.966914
PGS001416	Mean FA in anterior limb of internal capsule on FA skeleton (R)	HP:0002104	Apnea	10	0.00238519	0.00135509	1.76017	0.0785089	0.317747	0.0807	0.966914
PGS001417	Mean FA in body of corpus callosum on FA skeleton	HP:0002104	Apnea	10	0.000874821	0.0013529	0.646625	0.517937	0.204617	0.515	0.966914
PGS001418	Mean FA in cerebral peduncle on FA skeleton (L)	HP:0002104	Apnea	10	-0.000938805	0.00134322	-0.698923	0.484669	0.207591	0.4846	0.966914
PGS001419	Mean FA in cingulum cingulate gyrus on FA skeleton (L)	HP:0002104	Apnea	10	-0.000584363	0.00136341	-0.428603	0.668251	0.194709	0.6689	0.966914
PGS001420	Mean FA in cingulum cingulate gyrus on FA skeleton (R)	HP:0002104	Apnea	10	-0.00072816	0.00136744	-0.532499	0.59443	0.19893	0.5902	0.966914
PGS001421	Mean FA in cingulum hippocampus on FA skeleton (L)	HP:0002104	Apnea	10	-0.000613578	0.00134003	-0.457883	0.647078	0.195806	0.6446	0.966914
PGS001422	Mean FA in cingulum hippocampus on FA skeleton (R)	HP:0002104	Apnea	10	-0.000622737	0.00133878	-0.465151	0.641866	0.19609	0.6457	0.966914
PGS001424	Mean FA in external capsule on FA skeleton (R)	HP:0002104	Apnea	10	-0.000648068	0.00133311	-0.486134	0.626917	0.196934	0.6229	0.966914
PGS001425	Mean FA in fornix cres+stria terminalis on FA skeleton (R)	HP:0002104	Apnea	10	0.00129965	0.0013399	0.969957	0.332167	0.226701	0.3228	0.966914
PGS001427	Mean FA in genu of corpus callosum on FA skeleton	HP:0002104	Apnea	10	-0.000442061	0.00137043	-0.322571	0.747049	0.191342	0.7491	0.966914
PGS001428	Mean FA in inferior cerebellar peduncle on FA skeleton (R)	HP:0002104	Apnea	10	-0.000464038	0.00130799	-0.354773	0.722791	0.192264	0.7233	0.966914
PGS001429	Mean FA in middle cerebellar peduncle on FA skeleton	HP:0002104	Apnea	10	-0.000488345	0.0013488	-0.36206	0.71734	0.192485	0.717	0.966914
PGS001430	Mean FA in posterior limb of internal capsule on FA skeleton (L)	HP:0002104	Apnea	10	-0.000699591	0.0013153	-0.531887	0.594854	0.198902	0.5983	0.966914
PGS001431	Mean FA in posterior limb of internal capsule on FA skeleton (R)	HP:0002104	Apnea	10	-0.00368328	0.00133327	-2.7626	0.00577857	0.508545	0.0045	0.966914
PGS001432	Mean FA in posterior thalamic radiation on FA skeleton (L)	HP:0002104	Apnea	10	0.00299991	0.00132305	2.26742	0.0234547	0.403814	0.023	0.966914
PGS001433	Mean FA in posterior thalamic radiation on FA skeleton (R)	HP:0002104	Apnea	10	0.00176597	0.00135155	1.30662	0.191467	0.259066	0.1893	0.966914
PGS001434	Mean FA in retrolenticular part of internal capsule on FA skeleton (L)	HP:0002104	Apnea	10	-0.00157494	0.00132172	-1.19159	0.233543	0.246933	0.2305	0.966914
PGS001436	Mean FA in sagittal stratum on FA skeleton (L)	HP:0002104	Apnea	10	0.000387223	0.00134572	0.287744	0.773568	0.190444	0.7691	0.966914
PGS001437	Mean FA in sagittal stratum on FA skeleton (R)	HP:0002104	Apnea	10	0.000904831	0.00135383	0.668349	0.503976	0.205824	0.5148	0.966914
PGS001438	Mean FA in splenium of corpus callosum on FA skeleton	HP:0002104	Apnea	10	0.000932624	0.00130973	0.712073	0.47649	0.208375	0.4698	0.966914
PGS001439	Mean FA in superior cerebellar peduncle on FA skeleton (L)	HP:0002104	Apnea	10	0.000986951	0.00132343	0.745751	0.455892	0.210449	0.4616	0.966914
PGS001440	Mean FA in superior cerebellar peduncle on FA skeleton (R)	HP:0002104	Apnea	10	0.00157364	0.00132722	1.18567	0.235872	0.246339	0.2353	0.966914
PGS001443	Mean FA in superior fronto-occipital fasciculus on FA skeleton (L)	HP:0002104	Apnea	10	0.0011298	0.00131917	0.856448	0.391837	0.217943	0.3973	0.966914
PGS001444	Mean FA in superior fronto-occipital fasciculus on FA skeleton (R)	HP:0002104	Apnea	10	0.00136847	0.00131408	1.04139	0.297802	0.232769	0.2986	0.966914
PGS001445	Mean FA in superior longitudinal fasciculus on FA skeleton (L)	HP:0002104	Apnea	10	0.000582558	0.00132541	0.43953	0.660318	0.19511	0.6669	0.966914
PGS001446	Mean FA in superior longitudinal fasciculus on FA skeleton (R)	HP:0002104	Apnea	10	-0.000633652	0.00132955	-0.47659	0.633698	0.196545	0.6299	0.966914
PGS001447	Mean FA in tapetum on FA skeleton (L)	HP:0002104	Apnea	10	-0.00109428	0.0013429	-0.81486	0.415234	0.215006	0.4065	0.966914
PGS001448	Mean FA in tapetum on FA skeleton (R)	HP:0002104	Apnea	10	-0.00216762	0.00132215	-1.63946	0.10125	0.300442	0.1029	0.966914
PGS001449	Mean FA in uncinate fasciculus on FA skeleton (R)	HP:0002104	Apnea	10	-0.00317178	0.00135213	-2.34576	0.0190705	0.419024	0.0186	0.966914
PGS001450	Mean ICVF in anterior corona radiata on FA skeleton (L)	HP:0002104	Apnea	10	0.00124953	0.00132711	0.941538	0.346525	0.224406	0.3444	0.966914
PGS001451	Mean ICVF in anterior corona radiata on FA skeleton (R)	HP:0002104	Apnea	10	0.000895606	0.00133208	0.672336	0.501435	0.20605	0.4935	0.966914
PGS001452	Mean ICVF in anterior limb of internal capsule on FA skeleton (L)	HP:0002104	Apnea	10	-0.00131134	0.00134253	-0.976767	0.328784	0.227261	0.326	0.966914
PGS001454	Mean ICVF in body of corpus callosum on FA skeleton	HP:0002104	Apnea	10	0.00203381	0.0013168	1.54451	0.122598	0.287689	0.1166	0.966914
PGS001455	Mean ICVF in cerebral peduncle on FA skeleton (L)	HP:0002104	Apnea	10	-0.00113431	0.00133398	-0.85032	0.395233	0.217501	0.3903	0.966914
PGS001456	Mean ICVF in cerebral peduncle on FA skeleton (R)	HP:0002104	Apnea	10	-0.000967319	0.00132777	-0.728531	0.466361	0.209377	0.4718	0.966914
PGS001457	Mean ICVF in cingulum cingulate gyrus on FA skeleton (L)	HP:0002104	Apnea	10	-0.000927609	0.0013322	-0.6963	0.486309	0.207436	0.4904	0.966914
PGS001459	Mean ICVF in cingulum hippocampus on FA skeleton (L)	HP:0002104	Apnea	10	-0.000552801	0.00131369	-0.420799	0.67394	0.194429	0.6734	0.966914
PGS001460	Mean ICVF in cingulum hippocampus on FA skeleton (R)	HP:0002104	Apnea	10	-0.000971759	0.00131983	-0.736276	0.461636	0.209856	0.4597	0.966914
PGS001461	Mean ICVF in external capsule on FA skeleton (L)	HP:0002104	Apnea	10	-0.000943911	0.0013173	-0.716547	0.473724	0.208645	0.4761	0.966914
PGS001462	Mean ICVF in external capsule on FA skeleton (R)	HP:0002104	Apnea	10	-0.000337853	0.00131637	-0.256655	0.797468	0.189729	0.7975	0.966914
PGS001463	Mean ICVF in fornix cres+stria terminalis on FA skeleton (L)	HP:0002104	Apnea	10	0.000820339	0.00132023	0.621359	0.534424	0.203263	0.5389	0.966914
PGS001464	Mean ICVF in fornix cres+stria terminalis on FA skeleton (R)	HP:0002104	Apnea	10	0.0012973	0.00132577	0.978524	0.327915	0.227406	0.3227	0.966914
PGS001465	Mean ICVF in fornix on FA skeleton	HP:0002104	Apnea	10	0.00304885	0.00132111	2.3078	0.0210964	0.411589	0.0197	0.966914
PGS001466	Mean ICVF in genu of corpus callosum on FA skeleton	HP:0002104	Apnea	10	0.00169618	0.00132502	1.28012	0.200629	0.256172	0.1925	0.966914
PGS001467	Mean ICVF in inferior cerebellar peduncle on FA skeleton (L)	HP:0002104	Apnea	10	0.00102101	0.00132811	0.768772	0.442106	0.211922	0.4417	0.966914
PGS001468	Mean ICVF in inferior cerebellar peduncle on FA skeleton (R)	HP:0002104	Apnea	10	0.000690142	0.00131941	0.523066	0.600977	0.198509	0.605	0.966914
PGS001469	Mean ICVF in medial lemniscus on FA skeleton (L)	HP:0002104	Apnea	10	-0.000384463	0.00133863	-0.287206	0.77398	0.190431	0.7688	0.966914
PGS001470	Mean ICVF in medial lemniscus on FA skeleton (R)	HP:0002104	Apnea	10	-0.000634248	0.00132201	-0.47976	0.631442	0.196673	0.63	0.966914
PGS001471	Mean ICVF in middle cerebellar peduncle on FA skeleton	HP:0002104	Apnea	10	-0.000370444	0.00132059	-0.280513	0.779108	0.19027	0.7778	0.966914
PGS001472	Mean ICVF in posterior corona radiata on FA skeleton (L)	HP:0002104	Apnea	10	0.00135695	0.00134054	1.01224	0.311527	0.230241	0.3051	0.966914
PGS001473	Mean ICVF in posterior corona radiata on FA skeleton (R)	HP:0002104	Apnea	10	0.0017547	0.00132542	1.32388	0.185672	0.260982	0.1843	0.966914
PGS001475	Mean ICVF in posterior limb of internal capsule on FA skeleton (R)	HP:0002104	Apnea	10	0.00163538	0.00132444	1.23478	0.217036	0.251358	0.2166	0.966914
PGS001476	Mean ICVF in posterior thalamic radiation on FA skeleton (L)	HP:0002104	Apnea	10	0.00171237	0.00133871	1.27912	0.20098	0.256064	0.1989	0.966914
PGS001477	Mean ICVF in posterior thalamic radiation on FA skeleton (R)	HP:0002104	Apnea	10	0.00105343	0.00132127	0.797286	0.425365	0.213809	0.4337	0.966914
PGS001478	Mean ICVF in retrolenticular part of internal capsule on FA skeleton (L)	HP:0002104	Apnea	10	0.00160681	0.00134318	1.19627	0.231709	0.247406	0.2332	0.966914
PGS001479	Mean ICVF in retrolenticular part of internal capsule on FA skeleton (R)	HP:0002104	Apnea	10	0.0028869	0.001335	2.16247	0.0306817	0.384242	0.0306	0.966914
PGS001480	Mean ICVF in sagittal stratum on FA skeleton (L)	HP:0002104	Apnea	10	0.000917744	0.00133727	0.686281	0.492603	0.206851	0.4883	0.966914
PGS001481	Mean ICVF in sagittal stratum on FA skeleton (R)	HP:0002104	Apnea	10	0.000466993	0.00133709	0.349261	0.726925	0.1921	0.7279	0.966914
PGS001482	Mean ICVF in superior cerebellar peduncle on FA skeleton (L)	HP:0002104	Apnea	10	0.000813885	0.00133376	0.610219	0.541775	0.202683	0.5476	0.966914
PGS001483	Mean ICVF in superior cerebellar peduncle on FA skeleton (R)	HP:0002104	Apnea	10	0.000398804	0.00133388	0.29898	0.764982	0.190723	0.7625	0.966914
PGS001485	Mean ICVF in superior corona radiata on FA skeleton (R)	HP:0002104	Apnea	10	0.0016121	0.00131364	1.2272	0.219869	0.25057	0.2255	0.966914
PGS001488	Mean ICVF in superior longitudinal fasciculus on FA skeleton (L)	HP:0002104	Apnea	10	0.00128233	0.00133893	0.957726	0.338299	0.225705	0.3357	0.966914
PGS001489	Mean ICVF in superior longitudinal fasciculus on FA skeleton (R)	HP:0002104	Apnea	10	0.00168185	0.00133868	1.25635	0.209114	0.253626	0.2149	0.966914
PGS001490	Mean ICVF in tapetum on FA skeleton (L)	HP:0002104	Apnea	10	-0.00232353	0.00131565	-1.76607	0.0775139	0.318624	0.0786	0.966914
PGS001491	Mean ICVF in uncinate fasciculus on FA skeleton (L)	HP:0002104	Apnea	10	-0.00269921	0.00132429	-2.03822	0.0416386	0.36226	0.0428	0.966914
PGS001492	Mean ICVF in uncinate fasciculus on FA skeleton (R)	HP:0002104	Apnea	10	-0.000648656	0.00132497	-0.489564	0.624488	0.197075	0.6261	0.966914
PGS001493	Mean ISOVF in anterior corona radiata on FA skeleton (L)	HP:0002104	Apnea	10	0.00247984	0.00134556	1.84297	0.0654578	0.330326	0.0656	0.966914
PGS001494	Mean ISOVF in anterior corona radiata on FA skeleton (R)	HP:0002104	Apnea	10	0.00269696	0.00133651	2.01791	0.0437129	0.358789	0.0413	0.966914
PGS001496	Mean ISOVF in cingulum cingulate gyrus on FA skeleton (L)	HP:0002104	Apnea	10	0.000634039	0.00135081	0.469377	0.638843	0.196257	0.6395	0.966914
PGS001497	Mean ISOVF in cingulum cingulate gyrus on FA skeleton (R)	HP:0002104	Apnea	10	0.00159373	0.00134109	1.18838	0.234801	0.246611	0.2352	0.966914
PGS001498	Mean ISOVF in external capsule on FA skeleton (L)	HP:0002104	Apnea	10	0.00208994	0.00130708	1.59894	0.109968	0.294906	0.1109	0.966914
PGS001499	Mean ISOVF in fornix on FA skeleton	HP:0002104	Apnea	10	0.00142263	0.00133712	1.06395	0.287459	0.234776	0.2878	0.966914
PGS001500	Mean ISOVF in posterior corona radiata on FA skeleton (L)	HP:0002104	Apnea	10	0.00179403	0.0013021	1.3778	0.168396	0.267131	0.1639	0.966914
PGS001501	Mean ISOVF in posterior thalamic radiation on FA skeleton (L)	HP:0002104	Apnea	10	0.00112895	0.00133422	0.846146	0.397557	0.217202	0.3904	0.966914
PGS001502	Mean ISOVF in sagittal stratum on FA skeleton (L)	HP:0002104	Apnea	10	0.000837722	0.00133936	0.625463	0.531728	0.203479	0.5212	0.966914
PGS001503	Mean ISOVF in sagittal stratum on FA skeleton (R)	HP:0002104	Apnea	10	0.00256214	0.00131404	1.94982	0.0513153	0.347406	0.0481	0.966914
PGS001505	Mean ISOVF in superior corona radiata on FA skeleton (L)	HP:0002104	Apnea	10	0.00104408	0.00133843	0.780079	0.435423	0.212662	0.4404	0.966914
PGS001506	Mean ISOVF in superior corona radiata on FA skeleton (R)	HP:0002104	Apnea	10	0.000450754	0.00135364	0.332994	0.739169	0.191631	0.7289	0.966914
PGS001507	Median T2star in caudate (L)	HP:0002104	Apnea	10	-0.000344374	0.00133469	-0.258018	0.796416	0.189758	0.7962	0.966914
PGS001508	Median T2star in caudate (R)	HP:0002104	Apnea	10	-0.00196088	0.00133884	-1.46461	0.143159	0.277545	0.1462	0.966914
PGS001509	Median T2star in pallidum (L)	HP:0002104	Apnea	10	0.00092797	0.00132323	0.701291	0.483191	0.207731	0.4872	0.966914
PGS001510	Median T2star in pallidum (R)	HP:0002104	Apnea	10	0.00034138	0.0013159	0.259427	0.795329	0.189789	0.7919	0.966914
PGS001511	Median T2star in putamen (L)	HP:0002104	Apnea	10	-0.000872294	0.00134589	-0.648118	0.516972	0.204699	0.5241	0.966914
PGS001512	Median T2star in putamen (R)	HP:0002104	Apnea	10	-0.00168221	0.00133555	-1.25956	0.207953	0.253967	0.2096	0.966914
PGS001513	Median T2star in thalamus (R)	HP:0002104	Apnea	10	-0.00197588	0.00132837	-1.48745	0.13703	0.280389	0.1352	0.966914
PGS001514	Non-cancer illness year/age first occurred	HP:0002104	Apnea	10	-0.000835529	0.00133729	-0.624792	0.532168	0.203444	0.5249	0.966914
PGS001516	Other diseases of intestine (time-to-event)	HP:0002104	Apnea	10	0.000531718	0.00136907	0.388378	0.697772	0.19332	0.6971	0.966914
PGS001519	Position of pulse wave notch	HP:0002104	Apnea	10	0.00124498	0.00132648	0.938557	0.348054	0.224169	0.3433	0.966914
PGS001520	Position of the pulse wave peak	HP:0002104	Apnea	10	0.00136842	0.00133424	1.02562	0.305176	0.231393	0.305	0.966914
PGS001522	Psoriatic and enteropathic arthropathies (time-to-event)	HP:0002104	Apnea	10	-0.000508858	0.00131087	-0.388185	0.697914	0.193314	0.7072	0.966914
PGS001530	Speed of sound through heel (L)	HP:0002104	Apnea	10	0.00112988	0.00134774	0.838349	0.401919	0.216647	0.4075	0.966914
PGS001531	Speed of sound through heel (R)	HP:0002104	Apnea	10	0.00162539	0.00134954	1.20441	0.228554	0.24823	0.2261	0.966914
PGS001533	Tinnitus severity	HP:0002104	Apnea	10	0.000627654	0.00134959	0.465068	0.641925	0.196087	0.6427	0.966914
PGS001534	Total Volume of white matter hyperintensities (from T1 and T2 FLAIR images)	HP:0002104	Apnea	10	0.00129677	0.0013531	0.958368	0.337975	0.225757	0.3425	0.966914
PGS001536	Vitiligo (time-to-event)	HP:0002104	Apnea	10	0.00134316	0.00133497	1.00614	0.314453	0.229721	0.3189	0.966914
PGS001537	Volume of accumbens (L)	HP:0002104	Apnea	10	0.00177551	0.00132361	1.34141	0.179917	0.262954	0.1818	0.966914
PGS001538	Volume of accumbens (R)	HP:0002104	Apnea	10	0.001217	0.00130756	0.930743	0.352081	0.223552	0.3444	0.966914
PGS001540	Volume of brain, grey+white matter	HP:0002104	Apnea	10	0.000846195	0.0013059	0.647978	0.517062	0.204691	0.5193	0.966914
PGS001541	Volume of brain, grey+white matter (normalised for head size)	HP:0002104	Apnea	10	0.00127274	0.00133539	0.953078	0.340648	0.22533	0.3372	0.966914
PGS001542	Volume of caudate (L)	HP:0002104	Apnea	10	-0.00171735	0.0013369	-1.28457	0.199067	0.256654	0.1973	0.966914
PGS001543	Volume of caudate (R)	HP:0002104	Apnea	10	-0.000844086	0.00134302	-0.6285	0.529737	0.20364	0.5352	0.966914
PGS001544	Volume of grey matter	HP:0002104	Apnea	10	0.000827708	0.00131094	0.631384	0.52785	0.203794	0.5365	0.966914
PGS001545	Volume of grey matter (normalised for head size)	HP:0002104	Apnea	10	0.00033776	0.0013214	0.255607	0.798276	0.189706	0.7974	0.966914
PGS001546	Volume of grey matter in Amygdala (L)	HP:0002104	Apnea	10	0.00167934	0.0013019	1.28991	0.197207	0.257234	0.1998	0.966914
PGS001549	Volume of grey matter in Central Opercular Cortex (R)	HP:0002104	Apnea	10	-0.000599215	0.00132811	-0.451179	0.651902	0.195549	0.6574	0.966914
PGS001550	Volume of grey matter in Cingulate Gyrus, anterior division (L)	HP:0002104	Apnea	10	-0.0011553	0.00132788	-0.870038	0.384368	0.218934	0.385	0.966914
PGS001551	Volume of grey matter in Cingulate Gyrus, anterior division (R)	HP:0002104	Apnea	10	0.000401881	0.00130573	0.307781	0.758276	0.190948	0.7575	0.966914
PGS001552	Volume of grey matter in Cingulate Gyrus, posterior division (R)	HP:0002104	Apnea	10	0.00155155	0.00131381	1.18096	0.237739	0.245868	0.244	0.966914
PGS001553	Volume of grey matter in Crus I Cerebellum (R)	HP:0002104	Apnea	10	0.00357144	0.00132905	2.6872	0.00725574	0.491282	0.0067	0.966914
PGS001554	Volume of grey matter in Crus II Cerebellum (L)	HP:0002104	Apnea	10	0.00102226	0.00133597	0.765187	0.444236	0.21169	0.4376	0.966914
PGS001555	Volume of grey matter in Crus II Cerebellum (R)	HP:0002104	Apnea	10	0.000682047	0.00138073	0.493976	0.621369	0.197258	0.6252	0.966914
PGS001556	Volume of grey matter in Cuneal Cortex (R)	HP:0002104	Apnea	10	-0.00223616	0.00133327	-1.6772	0.0936362	0.305721	0.0951	0.966914
PGS001557	Volume of grey matter in Frontal Operculum Cortex (L)	HP:0002104	Apnea	10	0.0018692	0.00133026	1.40514	0.160112	0.270342	0.1616	0.966914
PGS001559	Volume of grey matter in Frontal Orbital Cortex (R)	HP:0002104	Apnea	10	-0.000865823	0.00132394	-0.653976	0.513191	0.205021	0.5153	0.966914
PGS001560	Volume of grey matter in Frontal Pole (L)	HP:0002104	Apnea	10	-0.00121331	0.00133319	-0.91008	0.362873	0.221945	0.3576	0.966914
PGS001562	Volume of grey matter in Heschl's Gyrus (includes H1 and H2) (R)	HP:0002104	Apnea	10	-0.000838899	0.0013326	-0.629522	0.529068	0.203694	0.5298	0.966914
PGS001563	Volume of grey matter in Hippocampus (L)	HP:0002104	Apnea	10	-0.00161242	0.0013384	-1.20474	0.228425	0.248264	0.2288	0.966914
PGS001564	Volume of grey matter in Hippocampus (R)	HP:0002104	Apnea	10	-0.00138624	0.00134485	-1.03078	0.302751	0.231841	0.3057	0.966914
PGS001565	Volume of grey matter in I-IV Cerebellum (L)	HP:0002104	Apnea	10	-0.000514739	0.00134634	-0.382325	0.702254	0.193123	0.7024	0.966914
PGS001567	Volume of grey matter in Inferior Frontal Gyrus, pars triangularis (R)	HP:0002104	Apnea	10	0.000425102	0.00134819	0.315313	0.752552	0.191147	0.7541	0.966914
PGS001571	Volume of grey matter in Intracalcarine Cortex (L)	HP:0002104	Apnea	10	0.00144599	0.00136658	1.05811	0.290114	0.234252	0.2952	0.966914
PGS001573	Volume of grey matter in IX Cerebellum (R)	HP:0002104	Apnea	10	-0.00109324	0.00131642	-0.830469	0.406358	0.216091	0.4061	0.966914
PGS001574	Volume of grey matter in Lateral Occipital Cortex, inferior division (R)	HP:0002104	Apnea	10	0.00186793	0.00133309	1.40121	0.161283	0.269877	0.1611	0.966914
PGS001575	Volume of grey matter in Lateral Occipital Cortex, superior division (R)	HP:0002104	Apnea	10	-0.000636311	0.0013295	-0.47861	0.63226	0.196627	0.6325	0.966914
PGS001577	Volume of grey matter in Middle Frontal Gyrus (L)	HP:0002104	Apnea	10	-0.000394418	0.00134105	-0.294112	0.768698	0.190601	0.758	0.966914
PGS001578	Volume of grey matter in Middle Frontal Gyrus (R)	HP:0002104	Apnea	10	-0.000448888	0.00134297	-0.33425	0.738221	0.191667	0.7409	0.966914
PGS001580	Volume of grey matter in Occipital Fusiform Gyrus (L)	HP:0002104	Apnea	10	-0.00118744	0.00134377	-0.883659	0.37697	0.219943	0.3773	0.966914
PGS001581	Volume of grey matter in Occipital Pole (R)	HP:0002104	Apnea	10	-0.000933619	0.00133544	-0.699108	0.484554	0.207601	0.4805	0.966914
PGS001582	Volume of grey matter in Paracingulate Gyrus (R)	HP:0002104	Apnea	10	-0.00149475	0.00132054	-1.13192	0.257782	0.241079	0.2606	0.966914
PGS001583	Volume of grey matter in Parahippocampal Gyrus, anterior division (L)	HP:0002104	Apnea	10	0.00236705	0.00132485	1.78666	0.0741211	0.321709	0.0724	0.966914
PGS001584	Volume of grey matter in Parahippocampal Gyrus, anterior division (R)	HP:0002104	Apnea	10	0.00173337	0.00133465	1.29875	0.194156	0.2582	0.1946	0.966914
PGS001585	Volume of grey matter in Parahippocampal Gyrus, posterior division (L)	HP:0002104	Apnea	10	0.000346458	0.00131062	0.264347	0.791535	0.189898	0.7951	0.966914
PGS001586	Volume of grey matter in Parahippocampal Gyrus, posterior division (R)	HP:0002104	Apnea	10	0.00138906	0.00134879	1.02986	0.303181	0.231761	0.2985	0.966914
PGS001587	Volume of grey matter in Planum Polare (L)	HP:0002104	Apnea	10	-0.00302039	0.00131967	-2.28875	0.0221816	0.407905	0.0238	0.966914
PGS001590	Volume of grey matter in Precentral Gyrus (L)	HP:0002104	Apnea	10	0.000519889	0.00132205	0.393245	0.694174	0.193481	0.691	0.966914
PGS001591	Volume of grey matter in Precentral Gyrus (R)	HP:0002104	Apnea	10	-0.000841713	0.00130345	-0.645759	0.518498	0.20457	0.5195	0.966914
PGS001592	Volume of grey matter in Precuneous Cortex (L)	HP:0002104	Apnea	10	-0.000698023	0.00129828	-0.537653	0.590867	0.199163	0.5852	0.966914
PGS001593	Volume of grey matter in Putamen (L)	HP:0002104	Apnea	10	-0.00103149	0.00131669	-0.783401	0.43347	0.212882	0.4275	0.966914
PGS001594	Volume of grey matter in Putamen (R)	HP:0002104	Apnea	10	-0.0012745	0.00133619	-0.953836	0.340264	0.225391	0.3351	0.966914
PGS001595	Volume of grey matter in Subcallosal Cortex (L)	HP:0002104	Apnea	10	-0.000706383	0.0013125	-0.538196	0.590492	0.199187	0.5873	0.966914
PGS001597	Volume of grey matter in Superior Frontal Gyrus (L)	HP:0002104	Apnea	10	0.00121906	0.001295	0.94136	0.346617	0.224392	0.3461	0.966914
PGS001598	Volume of grey matter in Superior Frontal Gyrus (R)	HP:0002104	Apnea	10	-0.000493205	0.00132376	-0.37258	0.709495	0.192812	0.7079	0.966914
PGS001601	Volume of grey matter in Supracalcarine Cortex (L)	HP:0002104	Apnea	10	-0.00238007	0.00135902	-1.75132	0.0800209	0.316437	0.0811	0.966914
PGS001602	Volume of grey matter in Supracalcarine Cortex (R)	HP:0002104	Apnea	10	-0.00140145	0.00134004	-1.04583	0.295748	0.233161	0.2992	0.966914
PGS001604	Volume of grey matter in Temporal Fusiform Cortex, posterior division (L)	HP:0002104	Apnea	10	0.000498513	0.0013267	0.375754	0.707133	0.192912	0.7044	0.966914
PGS001605	Volume of grey matter in Temporal Fusiform Cortex, posterior division (R)	HP:0002104	Apnea	10	0.0017067	0.00133523	1.2782	0.201303	0.255965	0.1991	0.966914
PGS001606	Volume of grey matter in Temporal Pole (L)	HP:0002104	Apnea	10	-0.000692141	0.00133369	-0.518967	0.603832	0.198328	0.6041	0.966914
PGS001607	Volume of grey matter in Temporal Pole (R)	HP:0002104	Apnea	10	-0.000818681	0.0013269	-0.616986	0.537303	0.203034	0.5334	0.966914
PGS001608	Volume of grey matter in Thalamus (L)	HP:0002104	Apnea	10	-0.0020673	0.00134297	-1.53935	0.123853	0.287018	0.1235	0.966914
PGS001609	Volume of grey matter in Thalamus (R)	HP:0002104	Apnea	10	-0.00206333	0.00132578	-1.55632	0.119766	0.289234	0.1282	0.966914
PGS001610	Volume of grey matter in V Cerebellum (L)	HP:0002104	Apnea	10	0.000857351	0.0013466	0.636676	0.524397	0.204077	0.5168	0.966914
PGS001611	Volume of grey matter in V Cerebellum (R)	HP:0002104	Apnea	10	0.00161813	0.00132315	1.22294	0.221474	0.250129	0.2169	0.966914
PGS001612	Volume of grey matter in Ventral Striatum (L)	HP:0002104	Apnea	10	-0.000612574	0.00130783	-0.46839	0.639549	0.196218	0.6452	0.966914
PGS001613	Volume of grey matter in Ventral Striatum (R)	HP:0002104	Apnea	10	-0.00106091	0.00130347	-0.813916	0.415775	0.214941	0.4055	0.966914
PGS001615	Volume of grey matter in Vermis IX Cerebellum	HP:0002104	Apnea	10	-0.000774855	0.00131269	-0.590279	0.55506	0.201671	0.555	0.966914
PGS001616	Volume of grey matter in Vermis VI Cerebellum	HP:0002104	Apnea	10	-0.000782837	0.00133382	-0.586916	0.557316	0.201504	0.5631	0.966914
PGS001617	Volume of grey matter in Vermis VIIb Cerebellum	HP:0002104	Apnea	10	0.000816459	0.00135961	0.600509	0.548224	0.202186	0.5519	0.966914
PGS001618	Volume of grey matter in Vermis VIIIa Cerebellum	HP:0002104	Apnea	10	0.000887109	0.00134621	0.658965	0.509982	0.205298	0.5179	0.966914
PGS001620	Volume of grey matter in Vermis X Cerebellum	HP:0002104	Apnea	10	0.000399288	0.0012988	0.307427	0.758545	0.190939	0.757	0.966914
PGS001622	Volume of grey matter in VI Cerebellum (R)	HP:0002104	Apnea	10	-0.000381164	0.00133388	-0.285755	0.775091	0.190396	0.77	0.966914
PGS001623	Volume of grey matter in VIIb Cerebellum (L)	HP:0002104	Apnea	10	0.00113397	0.0013298	0.85274	0.39389	0.217675	0.4041	0.966914
PGS001624	Volume of grey matter in VIIb Cerebellum (R)	HP:0002104	Apnea	10	-0.000728254	0.00134958	-0.539614	0.589514	0.199252	0.5952	0.966914
PGS001625	Volume of grey matter in VIIIa Cerebellum (L)	HP:0002104	Apnea	10	0.00074832	0.0013281	0.563454	0.573179	0.200363	0.5701	0.966914
PGS001626	Volume of grey matter in VIIIa Cerebellum (R)	HP:0002104	Apnea	10	0.0010653	0.00132124	0.806286	0.420159	0.214419	0.4131	0.966914
PGS001628	Volume of grey matter in VIIIb Cerebellum (R)	HP:0002104	Apnea	10	-0.000741841	0.00135034	-0.549373	0.582801	0.199701	0.5767	0.966914
PGS001629	Volume of grey matter in X Cerebellum (R)	HP:0002104	Apnea	10	0.00257858	0.00133419	1.9327	0.0533923	0.344605	0.054	0.966914
PGS001631	Volume of pallidum (L)	HP:0002104	Apnea	10	-0.00170692	0.00131815	-1.29493	0.19547	0.257782	0.1924	0.966914
PGS001633	Volume of peripheral cortical grey matter	HP:0002104	Apnea	10	0.000723393	0.001299	0.556884	0.577659	0.200052	0.5895	0.966914
PGS001634	Volume of peripheral cortical grey matter (normalised for head size)	HP:0002104	Apnea	10	0.000908317	0.00132046	0.687877	0.491598	0.206943	0.4942	0.966914
PGS001635	Volume of putamen (L)	HP:0002104	Apnea	10	-0.00233576	0.00131734	-1.77308	0.0763438	0.319671	0.0742	0.966914
PGS001636	Volume of putamen (R)	HP:0002104	Apnea	10	-0.00172777	0.00128801	-1.34143	0.179911	0.262956	0.1761	0.966914
PGS001637	Volume of thalamus (L)	HP:0002104	Apnea	10	0.00137591	0.00133839	1.02803	0.304039	0.231602	0.3064	0.966914
PGS001638	Volume of thalamus (R)	HP:0002104	Apnea	10	0.000671318	0.00134629	0.498644	0.618076	0.197454	0.6254	0.966914
PGS001639	Volume of ventricular cerebrospinal fluid	HP:0002104	Apnea	10	-0.00109102	0.00132787	-0.821637	0.411367	0.215475	0.4074	0.966914
PGS001640	Volume of white matter	HP:0002104	Apnea	10	0.00144381	0.00131545	1.09757	0.272502	0.237845	0.2789	0.966914
PGS001642	Volumetric scaling from T1 head image to standard space	HP:0002104	Apnea	10	-0.00181588	0.00130898	-1.38725	0.165497	0.268233	0.1624	0.966914
PGS001643	WA FA in tract acoustic radiation (L)	HP:0002104	Apnea	10	-0.00117496	0.00133988	-0.876912	0.380623	0.219442	0.371	0.966914
PGS001644	WA FA in tract acoustic radiation (R)	HP:0002104	Apnea	10	-0.000334916	0.00134068	-0.24981	0.802756	0.189582	0.8062	0.966914
PGS001645	WA FA in tract anterior thalamic radiation (L)	HP:0002104	Apnea	10	0.00235399	0.0013096	1.79748	0.0723865	0.323345	0.0711	0.966914
PGS001646	WA FA in tract anterior thalamic radiation (R)	HP:0002104	Apnea	10	0.00144578	0.00133877	1.07993	0.280283	0.236223	0.2724	0.966914
PGS001647	WA FA in tract cingulate gyrus part of cingulum (L)	HP:0002104	Apnea	10	-0.000741247	0.00133155	-0.55668	0.577799	0.200043	0.5783	0.966914
PGS001648	WA FA in tract cingulate gyrus part of cingulum (R)	HP:0002104	Apnea	10	-0.000691154	0.00133526	-0.517616	0.604774	0.198269	0.6091	0.966914
PGS001649	WA FA in tract corticospinal tract (R)	HP:0002104	Apnea	10	-0.000753092	0.00135789	-0.554603	0.579219	0.199945	0.5782	0.966914
PGS001650	WA FA in tract forceps major	HP:0002104	Apnea	10	-0.00111443	0.00132448	-0.841409	0.400204	0.216864	0.3968	0.966914
PGS001651	WA FA in tract forceps minor	HP:0002104	Apnea	10	-0.000627459	0.00133473	-0.470104	0.638324	0.196286	0.647	0.966914
PGS001653	WA FA in tract inferior fronto-occipital fasciculus (R)	HP:0002104	Apnea	10	0.000932974	0.00134788	0.692177	0.488894	0.207194	0.4871	0.966914
PGS001656	WA FA in tract posterior thalamic radiation (L)	HP:0002104	Apnea	10	0.000505455	0.00130748	0.386588	0.699096	0.193261	0.7009	0.966914
PGS001657	WA FA in tract posterior thalamic radiation (R)	HP:0002104	Apnea	10	0.000957975	0.00132701	0.721904	0.470425	0.20897	0.4764	0.966914
PGS001658	WA FA in tract superior longitudinal fasciculus (L)	HP:0002104	Apnea	10	0.000381583	0.00133645	0.285521	0.77527	0.19039	0.7778	0.966914
PGS001659	WA FA in tract uncinate fasciculus (L)	HP:0002104	Apnea	10	-0.00102978	0.00131877	-0.780863	0.434961	0.212714	0.4289	0.966914
PGS001661	WA ICVF in tract acoustic radiation (L)	HP:0002104	Apnea	10	0.000484521	0.0013322	0.3637	0.716114	0.192536	0.7168	0.966914
PGS001662	WA ICVF in tract acoustic radiation (R)	HP:0002104	Apnea	10	0.000465959	0.00133923	0.347931	0.727923	0.192061	0.7272	0.966914
PGS001663	WA ICVF in tract anterior thalamic radiation (L)	HP:0002104	Apnea	10	0.000483627	0.00131795	0.366954	0.713687	0.192636	0.7167	0.966914
PGS001665	WA ICVF in tract cingulate gyrus part of cingulum (L)	HP:0002104	Apnea	10	-0.00183496	0.00133257	-1.37701	0.16864	0.267039	0.1647	0.966914
PGS001667	WA ICVF in tract corticospinal tract (L)	HP:0002104	Apnea	10	-0.000609889	0.00132151	-0.461511	0.644475	0.195947	0.6488	0.966914
PGS001668	WA ICVF in tract corticospinal tract (R)	HP:0002104	Apnea	10	-0.000766547	0.00132769	-0.577354	0.563755	0.201034	0.5623	0.966914
PGS001669	WA ICVF in tract forceps major	HP:0002104	Apnea	10	0.000562974	0.00132395	0.425224	0.670712	0.194587	0.6768	0.966914
PGS001670	WA ICVF in tract forceps minor	HP:0002104	Apnea	10	0.00156575	0.00132371	1.18285	0.236987	0.246057	0.2358	0.966914
PGS001671	WA ICVF in tract inferior fronto-occipital fasciculus (L)	HP:0002104	Apnea	10	0.000452013	0.00132091	0.342198	0.732232	0.191894	0.738	0.966914
PGS001672	WA ICVF in tract inferior fronto-occipital fasciculus (R)	HP:0002104	Apnea	10	0.000702365	0.00132959	0.528256	0.597371	0.198739	0.6038	0.966914
PGS001673	WA ICVF in tract inferior longitudinal fasciculus (L)	HP:0002104	Apnea	10	0.00090885	0.00132676	0.685015	0.493402	0.206777	0.4873	0.966914
PGS001674	WA ICVF in tract inferior longitudinal fasciculus (R)	HP:0002104	Apnea	10	0.00121572	0.00133805	0.908577	0.363666	0.22183	0.3707	0.966914
PGS001675	WA ICVF in tract medial lemniscus (L)	HP:0002104	Apnea	10	0.000848043	0.00130119	0.651743	0.51463	0.204898	0.5179	0.966914
PGS001676	WA ICVF in tract medial lemniscus (R)	HP:0002104	Apnea	10	0.00249159	0.00131325	1.89728	0.0579129	0.338887	0.062	0.966914
PGS001677	WA ICVF in tract middle cerebellar peduncle	HP:0002104	Apnea	10	-0.000618349	0.00131762	-0.469294	0.638903	0.196253	0.642	0.966914
PGS001681	WA ICVF in tract posterior thalamic radiation (R)	HP:0002104	Apnea	10	0.000843049	0.00132696	0.635323	0.525279	0.204005	0.5315	0.966914
PGS001682	WA ICVF in tract superior longitudinal fasciculus (L)	HP:0002104	Apnea	10	0.0010177	0.00134512	0.756587	0.449373	0.211137	0.449	0.966914
PGS001683	WA ICVF in tract superior longitudinal fasciculus (R)	HP:0002104	Apnea	10	0.00180011	0.00133775	1.34563	0.178551	0.263433	0.1795	0.966914
PGS001684	WA ICVF in tract superior thalamic radiation (L)	HP:0002104	Apnea	10	-0.00091877	0.00133397	-0.688749	0.491049	0.206994	0.4839	0.966914
PGS001686	WA ICVF in tract uncinate fasciculus (L)	HP:0002104	Apnea	10	-0.000426998	0.00132036	-0.323396	0.746424	0.191365	0.7415	0.966914
PGS001688	WA ISOVF in tract acoustic radiation (L)	HP:0002104	Apnea	10	0.00132788	0.00133573	0.994125	0.320264	0.228706	0.3247	0.966914
PGS001690	WA ISOVF in tract anterior thalamic radiation (R)	HP:0002104	Apnea	10	0.00259503	0.00135606	1.91365	0.0557857	0.341516	0.055	0.966914
PGS001691	WA ISOVF in tract cingulate gyrus part of cingulum (L)	HP:0002104	Apnea	10	0.00128025	0.00133069	0.96209	0.336103	0.226059	0.3324	0.966914
PGS001692	WA ISOVF in tract cingulate gyrus part of cingulum (R)	HP:0002104	Apnea	10	0.0014447	0.0013405	1.07773	0.281263	0.236022	0.2773	0.966914
PGS001695	WA ISOVF in tract inferior longitudinal fasciculus (L)	HP:0002104	Apnea	10	0.00166028	0.00133091	1.24748	0.212344	0.252689	0.2145	0.966914
PGS001696	WA ISOVF in tract inferior longitudinal fasciculus (R)	HP:0002104	Apnea	10	0.0018208	0.00131766	1.38185	0.167149	0.267602	0.1624	0.966914
PGS001697	WA ISOVF in tract posterior thalamic radiation (R)	HP:0002104	Apnea	10	0.0015998	0.00133079	1.20215	0.229427	0.248	0.2157	0.966914
PGS001698	WA ISOVF in tract superior longitudinal fasciculus (L)	HP:0002104	Apnea	10	0.0021791	0.00133041	1.63792	0.101572	0.300229	0.1046	0.966914
PGS001699	WA ISOVF in tract superior longitudinal fasciculus (R)	HP:0002104	Apnea	10	0.00208311	0.00134373	1.55024	0.121217	0.288438	0.1189	0.966914
PGS001700	WA ISOVF in tract superior thalamic radiation (L)	HP:0002104	Apnea	10	0.00196086	0.00133607	1.46763	0.142337	0.277918	0.1471	0.966914
PGS001701	WA ISOVF in tract superior thalamic radiation (R)	HP:0002104	Apnea	10	0.00216732	0.00133516	1.62326	0.104666	0.298213	0.1064	0.966914
PGS001702	WA ISOVF in tract uncinate fasciculus (L)	HP:0002104	Apnea	10	0.00123859	0.00132462	0.935059	0.349853	0.223893	0.3439	0.966914
PGS001704	WA L1 in tract forceps minor	HP:0002104	Apnea	10	0.000787671	0.00131833	0.597477	0.550246	0.202033	0.5438	0.966914
PGS001705	WA L1 in tract inferior fronto-occipital fasciculus (L)	HP:0002104	Apnea	10	0.00225135	0.00136201	1.65296	0.0984719	0.302317	0.1008	0.966914
PGS001706	WA L1 in tract inferior fronto-occipital fasciculus (R)	HP:0002104	Apnea	10	0.00141993	0.00131643	1.07862	0.280865	0.236103	0.2771	0.966914
PGS001707	WA L1 in tract inferior longitudinal fasciculus (L)	HP:0002104	Apnea	10	0.00311425	0.00134639	2.31304	0.0208056	0.41261	0.0199	0.966914
PGS001708	WA L1 in tract inferior longitudinal fasciculus (R)	HP:0002104	Apnea	10	0.00101589	0.00131314	0.773634	0.439225	0.212239	0.442	0.966914
PGS001709	WA L1 in tract superior longitudinal fasciculus (L)	HP:0002104	Apnea	10	0.00147455	0.00132998	1.1087	0.267674	0.238881	0.2649	0.966914
PGS001711	WA L1 in tract superior thalamic radiation (L)	HP:0002104	Apnea	10	0.000459777	0.00133693	0.343904	0.730949	0.191943	0.7308	0.966914
PGS001712	WA L1 in tract superior thalamic radiation (R)	HP:0002104	Apnea	10	0.00142112	0.00132662	1.07123	0.284175	0.235432	0.2858	0.966914
PGS001713	WA L1 in tract uncinate fasciculus (L)	HP:0002104	Apnea	10	0.000331458	0.00132967	0.249278	0.803167	0.189571	0.7989	0.966914
PGS001714	WA L2 in tract acoustic radiation (R)	HP:0002104	Apnea	10	0.00151594	0.00134841	1.12424	0.261024	0.240347	0.2571	0.966914
PGS001715	WA L2 in tract anterior thalamic radiation (L)	HP:0002104	Apnea	10	-0.00143861	0.00133589	-1.07689	0.281638	0.235946	0.2835	0.966914
PGS001716	WA L2 in tract anterior thalamic radiation (R)	HP:0002104	Apnea	10	-0.000593604	0.00134537	-0.44122	0.659094	0.195173	0.6595	0.966914
PGS001717	WA L2 in tract cingulate gyrus part of cingulum (L)	HP:0002104	Apnea	10	0.00152805	0.00132272	1.15524	0.248109	0.243331	0.2468	0.966914
PGS001719	WA L2 in tract forceps major	HP:0002104	Apnea	10	0.00219138	0.00134369	1.63086	0.103053	0.299256	0.1037	0.966914
PGS001720	WA L2 in tract forceps minor	HP:0002104	Apnea	10	-0.000497092	0.00132137	-0.376195	0.706806	0.192926	0.7034	0.966914
PGS001721	WA L2 in tract inferior fronto-occipital fasciculus (L)	HP:0002104	Apnea	10	0.000322656	0.00133946	0.240886	0.809665	0.189397	0.8031	0.966914
PGS001724	WA L2 in tract inferior longitudinal fasciculus (R)	HP:0002104	Apnea	10	0.000383047	0.00134208	0.285413	0.775353	0.190387	0.7802	0.966914
PGS001725	WA L2 in tract superior longitudinal fasciculus (L)	HP:0002104	Apnea	10	0.000997645	0.00133401	0.747853	0.454623	0.210582	0.457	0.966914
PGS001726	WA L2 in tract superior thalamic radiation (L)	HP:0002104	Apnea	10	0.00118861	0.00133889	0.887758	0.374761	0.22025	0.3741	0.966914
PGS001727	WA L2 in tract uncinate fasciculus (L)	HP:0002104	Apnea	10	0.000815905	0.00133601	0.610704	0.541455	0.202708	0.5329	0.966914
PGS001729	WA L3 in tract acoustic radiation (R)	HP:0002104	Apnea	10	0.00212885	0.00133462	1.59509	0.110825	0.294389	0.108	0.966914
PGS001730	WA L3 in tract anterior thalamic radiation (L)	HP:0002104	Apnea	10	-0.00195429	0.00132994	-1.46946	0.141841	0.278145	0.1428	0.966914
PGS001731	WA L3 in tract anterior thalamic radiation (R)	HP:0002104	Apnea	10	-0.00152006	0.00133009	-1.14283	0.253226	0.242127	0.2462	0.966914
PGS001732	WA L3 in tract cingulate gyrus part of cingulum (L)	HP:0002104	Apnea	10	0.0017718	0.00134199	1.32028	0.186869	0.26058	0.1888	0.966914
PGS001733	WA L3 in tract cingulate gyrus part of cingulum (R)	HP:0002104	Apnea	10	-0.00035152	0.00130828	-0.268688	0.788193	0.189996	0.7917	0.966914
PGS001734	WA L3 in tract forceps minor	HP:0002104	Apnea	10	-0.00050046	0.00133338	-0.375331	0.707448	0.192899	0.7063	0.966914
PGS001735	WA L3 in tract inferior fronto-occipital fasciculus (L)	HP:0002104	Apnea	10	0.000841185	0.0013428	0.62644	0.531087	0.203531	0.5291	0.966914
PGS001738	WA L3 in tract inferior longitudinal fasciculus (R)	HP:0002104	Apnea	10	0.000356291	0.00132755	0.268383	0.788428	0.189989	0.7848	0.966914
PGS001739	WA L3 in tract superior longitudinal fasciculus (L)	HP:0002104	Apnea	10	0.00083438	0.00133674	0.624192	0.532562	0.203412	0.5424	0.966914
PGS001743	WA L3 in tract uncinate fasciculus (R)	HP:0002104	Apnea	10	-0.00135942	0.00131431	-1.03432	0.301091	0.23215	0.3032	0.966914
PGS001744	WA MD in tract acoustic radiation (R)	HP:0002104	Apnea	10	0.00177899	0.00135153	1.31628	0.188208	0.260135	0.1818	0.966914
PGS001745	WA MD in tract anterior thalamic radiation (L)	HP:0002104	Apnea	10	-0.000400336	0.00133203	-0.300545	0.763788	0.190762	0.765	0.966914
PGS001746	WA MD in tract cingulate gyrus part of cingulum (L)	HP:0002104	Apnea	10	0.000991903	0.00133581	0.74255	0.457828	0.210248	0.4629	0.966914
PGS001747	WA MD in tract cingulate gyrus part of cingulum (R)	HP:0002104	Apnea	10	0.000611754	0.00132484	0.461759	0.644297	0.195957	0.6451	0.966914
PGS001748	WA MD in tract forceps major	HP:0002104	Apnea	10	0.00252971	0.00133592	1.89361	0.0583982	0.338302	0.0558	0.966914
PGS001750	WA MD in tract inferior fronto-occipital fasciculus (L)	HP:0002104	Apnea	10	0.00140834	0.00135377	1.04031	0.298301	0.232675	0.3043	0.966914
PGS001751	WA MD in tract inferior fronto-occipital fasciculus (R)	HP:0002104	Apnea	10	0.00101715	0.00132146	0.769717	0.441545	0.211984	0.4397	0.966914
PGS001752	WA MD in tract inferior longitudinal fasciculus (L)	HP:0002104	Apnea	10	0.000754759	0.00134565	0.560888	0.574927	0.200242	0.5756	0.966914
PGS001753	WA MD in tract inferior longitudinal fasciculus (R)	HP:0002104	Apnea	10	0.000999557	0.00132913	0.752039	0.452102	0.210847	0.4608	0.966914
PGS001754	WA MD in tract superior longitudinal fasciculus (L)	HP:0002104	Apnea	10	0.00139337	0.00132451	1.05199	0.292911	0.233707	0.291	0.966914
PGS001755	WA MD in tract superior thalamic radiation (L)	HP:0002104	Apnea	10	0.000682097	0.00132193	0.515986	0.605913	0.198198	0.6013	0.966914
PGS001760	WA MO in tract medial lemniscus (R)	HP:0002104	Apnea	10	0.000657983	0.00131835	0.499096	0.617758	0.197473	0.6253	0.966914
PGS001761	WA MO in tract middle cerebellar peduncle	HP:0002104	Apnea	10	-0.00169447	0.00132729	-1.27663	0.201857	0.255796	0.203	0.966914
PGS001762	WA MO in tract posterior thalamic radiation (L)	HP:0002104	Apnea	10	0.00239044	0.00135138	1.76888	0.0770421	0.319045	0.0753	0.966914
PGS001763	WA MO in tract posterior thalamic radiation (R)	HP:0002104	Apnea	10	0.000619269	0.00134522	0.460348	0.645309	0.195902	0.6487	0.966914
PGS001764	WA MO in tract superior longitudinal fasciculus (L)	HP:0002104	Apnea	10	0.00102545	0.00132193	0.775722	0.43799	0.212376	0.4363	0.966914
PGS001765	WA MO in tract superior thalamic radiation (R)	HP:0002104	Apnea	10	0.00244147	0.00133816	1.8245	0.0682019	0.327471	0.0646	0.966914
PGS001766	WA OD in tract corticospinal tract (L)	HP:0002104	Apnea	10	0.00101091	0.00131729	0.767417	0.44291	0.211834	0.4583	0.966914
PGS001767	WA OD in tract inferior longitudinal fasciculus (R)	HP:0002104	Apnea	10	-0.00131075	0.00134585	-0.973922	0.330195	0.227026	0.3285	0.966914
PGS001768	WA OD in tract medial lemniscus (L)	HP:0002104	Apnea	10	0.00040136	0.00131989	0.304086	0.761089	0.190853	0.7653	0.966914
PGS001770	WA OD in tract superior longitudinal fasciculus (R)	HP:0002104	Apnea	10	0.0012222	0.00133018	0.918825	0.358281	0.222621	0.362	0.966914
PGS001772	ZEBRA antigen for Epstein-Barr Virus	HP:0002104	Apnea	10	0.000956497	0.00135822	0.704231	0.481358	0.207905	0.4858	0.966914
PGS001773	Moderate-to-severe atopic dermatitis	HP:0002104	Apnea	10	0.001022	0.00132608	0.770694	0.440966	0.212047	0.4526	0.966914
PGS001779	Brugada syndrome	HP:0002104	Apnea	10	0.00092718	0.00135116	0.686211	0.492647	0.206847	0.4914	0.966914
PGS001784	Abdominal aortic aneurysm	HP:0002104	Apnea	10	-0.000472567	0.00131588	-0.359127	0.719532	0.192396	0.7159	0.966914
PGS001785	Acute appendicitis	HP:0002104	Apnea	10	-0.00130342	0.00130661	-0.99756	0.318595	0.228995	0.3158	0.966914
PGS001788	Chronic obstructive pulmonary disease	HP:0002104	Apnea	10	-0.000551016	0.00133369	-0.413153	0.679532	0.194159	0.6642	0.966914
PGS001790	Heart Failure	HP:0002104	Apnea	10	0.000613989	0.00132353	0.463903	0.64276	0.196041	0.6437	0.966914
PGS001791	Idiopathic pulmonary fibrosis	HP:0002104	Apnea	10	-0.00204685	0.0013472	-1.51934	0.128811	0.284435	0.1235	0.966914
PGS001795	Uterine cancer	HP:0002104	Apnea	10	0.00184533	0.00135751	1.35934	0.174167	0.264999	0.1724	0.966914
PGS001800	Forced expiratory volume (FEV1)	HP:0002104	Apnea	10	0.000542941	0.00135846	0.399675	0.689432	0.193696	0.6881	0.966914
PGS001801	FEV1/FVC ratio	HP:0002104	Apnea	10	0.001449	0.00136079	1.06483	0.287062	0.234855	0.2928	0.966914
PGS001810	Polycythemia vera	HP:0002104	Apnea	10	0.000477499	0.00128633	0.371212	0.710513	0.192769	0.7072	0.966914
PGS001852	Duodenitis	HP:0002104	Apnea	10	-0.00222315	0.00133364	-1.66698	0.0956516	0.304279	0.0934	0.966914
PGS001879	Ganglion and cyst of synovium, tendon, and bursa	HP:0002104	Apnea	10	0.000668915	0.0013123	0.509728	0.61029	0.197927	0.61	0.966914
PGS001985	logMAR in round (left/right)	HP:0002104	Apnea	10	-0.00109535	0.00134382	-0.815102	0.415096	0.215023	0.4174	0.966914
PGS002020	Benign neoplasm of other parts of digestive system	HP:0002104	Apnea	10	-0.00135185	0.00133288	-1.01424	0.310574	0.230412	0.3143	0.966914
PGS002021	Benign neoplasm of uterus	HP:0002104	Apnea	10	0.00180228	0.00134251	1.34247	0.179574	0.263074	0.1809	0.966914
PGS002023	Thyrotoxicosis with or without goiter	HP:0002104	Apnea	10	0.000653781	0.00134781	0.485067	0.627673	0.19689	0.6286	0.966914
PGS002028	Hypoglycemia	HP:0002104	Apnea	10	-0.000660335	0.00130562	-0.505762	0.613071	0.197756	0.6158	0.966914
PGS002029	Disorders of lipoid metabolism	HP:0002104	Apnea	10	0.000342059	0.00130279	0.262559	0.792914	0.189858	0.7904	0.966914
PGS002031	Disorders of iron metabolism	HP:0002104	Apnea	10	0.000785177	0.00131288	0.598058	0.549858	0.202062	0.5275	0.966914
PGS002032	Disorders of bilirubin excretion	HP:0002104	Apnea	10	-0.00106607	0.00134993	-0.789721	0.42977	0.213302	0.4228	0.966914
PGS002033	Overweight, obesity and other hyperalimentation	HP:0002104	Apnea	10	0.00104538	0.00132452	0.789255	0.430042	0.213271	0.4216	0.966914
PGS002035	Dementias	HP:0002104	Apnea	10	-0.00154265	0.00137771	-1.11972	0.262946	0.239919	0.2578	0.966914
PGS002040	Retinal detachments and defects	HP:0002104	Apnea	10	0.000792123	0.00131765	0.601165	0.547788	0.20222	0.5516	0.966914
PGS002041	Macular degeneration (senile) of retina NOS	HP:0002104	Apnea	10	-0.000971243	0.00132025	-0.735651	0.462016	0.209817	0.4616	0.966914
PGS002042	Corneal dystrophy	HP:0002104	Apnea	10	-0.000555434	0.00132675	-0.418644	0.675514	0.194353	0.6914	0.966914
PGS002044	Cataract	HP:0002104	Apnea	10	0.00132444	0.00132924	0.996382	0.319166	0.228896	0.32	0.966914
PGS002046	Otosclerosis	HP:0002104	Apnea	10	0.00111425	0.00134837	0.826364	0.408681	0.215804	0.4078	0.966914
PGS002049	Pulmonary heart disease	HP:0002104	Apnea	10	0.000360115	0.00132663	0.27145	0.786068	0.190059	0.789	0.966914
PGS002050	Atrial fibrillation and flutter	HP:0002104	Apnea	10	-0.00130665	0.00135649	-0.963254	0.335518	0.226154	0.3409	0.966914
PGS002051	Congestive heart failure; nonhypertensive	HP:0002104	Apnea	10	-0.000651822	0.0013577	-0.480094	0.631205	0.196687	0.6346	0.966914
PGS002052	Occlusion and stenosis of precerebral arteries	HP:0002104	Apnea	10	-0.00189815	0.00133503	-1.42181	0.155214	0.272331	0.155	0.966914
PGS002055	Peripheral vascular disease, unspecified	HP:0002104	Apnea	10	0.00147548	0.00131235	1.1243	0.260999	0.240353	0.2539	0.966914
PGS002057	Varicose veins	HP:0002104	Apnea	10	-0.000349335	0.00134033	-0.260634	0.794397	0.189816	0.7951	0.966914
PGS002058	Hemorrhoids	HP:0002104	Apnea	10	-0.000535589	0.00135146	-0.396303	0.691917	0.193583	0.6897	0.966914
PGS002059	Circulatory disease NEC	HP:0002104	Apnea	10	0.00130237	0.00131583	0.989769	0.322388	0.228341	0.327	0.966914
PGS002060	Nasal polyps	HP:0002104	Apnea	10	0.00148675	0.00132931	1.11844	0.263492	0.239798	0.2661	0.966914
PGS002062	Chronic airway obstruction	HP:0002104	Apnea	10	-0.00109885	0.00132945	-0.826548	0.408576	0.215817	0.4155	0.966914
PGS002063	Esophagitis, GERD and related diseases	HP:0002104	Apnea	10	0.00131305	0.00132606	0.990194	0.322181	0.228376	0.3225	0.966914
PGS002065	Inguinal hernia	HP:0002104	Apnea	10	0.000597013	0.00134012	0.445491	0.656006	0.195333	0.6467	0.966914
PGS002066	Ulcerative colitis	HP:0002104	Apnea	10	-0.000698576	0.00132431	-0.527503	0.597894	0.198706	0.5968	0.966914
PGS002067	Celiac disease	HP:0002104	Apnea	10	-0.00110883	0.00132288	-0.838196	0.402006	0.216636	0.4013	0.966914
PGS002068	Diverticulosis	HP:0002104	Apnea	10	-0.001974	0.00136379	-1.44744	0.147906	0.275435	0.1476	0.966914
PGS002070	Anal and rectal polyp	HP:0002104	Apnea	10	0.000740869	0.00132296	0.560008	0.575527	0.2002	0.5817	0.966914
PGS002071	Other chronic nonalcoholic liver disease	HP:0002104	Apnea	10	0.00126547	0.00134019	0.944248	0.345139	0.224622	0.3456	0.966914
PGS002073	Other biliary tract disease	HP:0002104	Apnea	10	-0.0015374	0.00132518	-1.16014	0.246108	0.24381	0.243	0.966914
PGS002074	Hematuria	HP:0002104	Apnea	10	0.00174734	0.00133423	1.30962	0.190451	0.259397	0.192	0.966914
PGS002076	Hyperplasia of prostate	HP:0002104	Apnea	10	-0.00094906	0.00133325	-0.71184	0.476634	0.208361	0.4768	0.966914
PGS002077	Endometriosis	HP:0002104	Apnea	10	-0.000548806	0.00135786	-0.40417	0.686124	0.193849	0.683	0.966914
PGS002078	Genital prolapse	HP:0002104	Apnea	10	0.00172634	0.00131533	1.31248	0.189487	0.259713	0.187	0.966914
PGS002079	Irregular menstrual cycle/bleeding	HP:0002104	Apnea	10	0.000693226	0.00134203	0.516549	0.605519	0.198222	0.6126	0.966914
PGS002080	Rhesus isoimmunization in pregnancy	HP:0002104	Apnea	10	0.000369714	0.00134332	0.275224	0.783168	0.190146	0.8087	0.966914
PGS002082	Lupus (localized and systemic)	HP:0002104	Apnea	10	-0.00138996	0.00132897	-1.0459	0.295716	0.233167	0.2952	0.966914
PGS002084	Sarcoidosis	HP:0002104	Apnea	10	0.00216384	0.00132103	1.638	0.101555	0.30024	0.1034	0.966914
PGS002085	Seborrheic keratosis	HP:0002104	Apnea	10	-0.00189771	0.00129798	-1.46205	0.14386	0.277228	0.1387	0.966914
PGS002086	Diseases of hair and hair follicles	HP:0002104	Apnea	10	-0.00106117	0.00135312	-0.78424	0.432978	0.212937	0.4195	0.966914
PGS002087	Sebaceous cyst	HP:0002104	Apnea	10	-0.00038784	0.00136892	-0.283318	0.776958	0.190337	0.7781	0.966914
PGS002088	Rheumatoid arthritis	HP:0002104	Apnea	10	0.000327315	0.00133726	0.244765	0.80666	0.189476	0.8095	0.966914
PGS002089	Ankylosing spondylitis	HP:0002104	Apnea	10	0.000420746	0.00136949	0.307228	0.758697	0.190934	0.7093	0.966914
PGS002090	Other arthropathies	HP:0002104	Apnea	10	-0.000912766	0.00130937	-0.697104	0.485806	0.207483	0.4974	0.966914
PGS002091	Polymyalgia Rheumatica	HP:0002104	Apnea	10	0.000701477	0.00131827	0.532121	0.594692	0.198913	0.6013	0.966914
PGS002092	Contracture of palmar fascia [Dupuytren's disease]	HP:0002104	Apnea	10	-0.00242187	0.00133464	-1.81462	0.069709	0.325954	0.0725	0.966914
PGS002093	Hallux valgus (Bunion)	HP:0002104	Apnea	10	0.000730087	0.00133859	0.545417	0.585518	0.199518	0.5901	0.966914
PGS002094	Osteoarthrosis	HP:0002104	Apnea	10	0.00201771	0.00132775	1.51965	0.128734	0.284475	0.1276	0.966914
PGS002096	Abdominal pain	HP:0002104	Apnea	10	-0.00165828	0.00133323	-1.24381	0.213693	0.252303	0.2171	0.966914
PGS002097	Allergy/adverse effect of penicillin	HP:0002104	Apnea	10	-0.00162853	0.00133133	-1.22323	0.221363	0.25016	0.2217	0.966914
PGS002098	Recent poor appetite or overeating	HP:0002104	Apnea	10	-0.00101069	0.001324	-0.763362	0.445324	0.211572	0.4333	0.966914
PGS002099	Albumin	HP:0002104	Apnea	10	0.0013182	0.00130996	1.00629	0.314379	0.229734	0.3147	0.966914
PGS002100	Ankle spacing width	HP:0002104	Apnea	10	-0.00059383	0.00132196	-0.449205	0.653325	0.195474	0.6526	0.966914
PGS002101	Apolipoprotein A	HP:0002104	Apnea	10	-0.00180067	0.00135421	-1.32968	0.183753	0.261632	0.1796	0.966914
PGS002102	Apolipoprotein B	HP:0002104	Apnea	10	0.0011702	0.0013485	0.86778	0.385603	0.218768	0.385	0.966914
PGS002103	avMSE	HP:0002104	Apnea	10	0.000766788	0.00131796	0.581799	0.560758	0.201251	0.5657	0.966914
PGS002104	Hearing difficulty/problems	HP:0002104	Apnea	10	0.000671987	0.00132673	0.506499	0.612553	0.197788	0.6095	0.966914
PGS002105	Birth weight	HP:0002104	Apnea	10	0.00211833	0.00131706	1.60838	0.107885	0.296185	0.1046	0.966914
PGS002106	Calcium	HP:0002104	Apnea	10	0.00122529	0.00134521	0.910858	0.362463	0.222005	0.3626	0.966914
PGS002107	Diagnosed with coeliac disease or gluten sensitivity	HP:0002104	Apnea	10	-0.000924113	0.00132958	-0.695044	0.487096	0.207362	0.4899	0.966914
PGS002108	Cholesterol	HP:0002104	Apnea	10	0.000761389	0.00132672	0.573888	0.566098	0.200865	0.562	0.966914
PGS002109	Hair colour (natural, before greying)	HP:0002104	Apnea	10	0.00111379	0.00133453	0.83459	0.404033	0.216381	0.4009	0.966914
PGS002110	Skin colour	HP:0002104	Apnea	10	0.000666303	0.00134514	0.495343	0.620404	0.197316	0.6308	0.966914
PGS002111	Ever depressed for a whole week	HP:0002104	Apnea	10	-0.000393494	0.00134362	-0.292861	0.769654	0.19057	0.7767	0.966914
PGS002113	Depression possibly related to stressful or traumatic event	HP:0002104	Apnea	10	-0.00049331	0.00131583	-0.374903	0.707766	0.192885	0.7052	0.966914
PGS002115	Alcohol drinker status	HP:0002104	Apnea	10	0.000416173	0.00133439	0.311884	0.755156	0.191056	0.7491	0.966914
PGS002116	P duration	HP:0002104	Apnea	10	0.00119881	0.00135302	0.886024	0.375695	0.22012	0.3741	0.966914
PGS002117	PP interval	HP:0002104	Apnea	10	0.000896483	0.00133041	0.673839	0.500479	0.206135	0.5068	0.966914
PGS002118	PQ interval	HP:0002104	Apnea	10	-0.000696854	0.00132566	-0.525665	0.59917	0.198624	0.5952	0.966914
PGS002119	QT interval	HP:0002104	Apnea	10	0.00253314	0.00133029	1.90419	0.0570064	0.339995	0.0614	0.966914
PGS002121	RR interval	HP:0002104	Apnea	10	0.000557534	0.00132616	0.420411	0.674223	0.194415	0.6723	0.966914
PGS002122	Red blood cell (erythrocyte) distribution width	HP:0002104	Apnea	10	0.00136856	0.0013226	1.03475	0.30089	0.232188	0.2996	0.966914
PGS002124	Ever addicted to any substance or behaviour	HP:0002104	Apnea	10	0.000376099	0.00131086	0.286909	0.774207	0.190424	0.7748	0.966914
PGS002127	Age at first live birth	HP:0002104	Apnea	10	-0.00130847	0.00132315	-0.988909	0.322809	0.228269	0.3224	0.966914
PGS002129	Length of menstrual cycle	HP:0002104	Apnea	10	0.00105219	0.00133873	0.785961	0.431969	0.213052	0.4303	0.966914
PGS002130	Testosterone (female only)	HP:0002104	Apnea	10	-0.00260572	0.00134119	-1.94285	0.0521528	0.346262	0.0553	0.966914
PGS002132	Falls in the last year	HP:0002104	Apnea	10	-0.000534682	0.00133697	-0.399921	0.689251	0.193705	0.7013	0.966914
PGS002133	Body fat percentage	HP:0002104	Apnea	10	0.000526714	0.00130873	0.402462	0.68738	0.193791	0.6854	0.966914
PGS002135	Fluid intelligence score	HP:0002104	Apnea	10	0.00293166	0.00134022	2.18745	0.0288072	0.388817	0.0297	0.966914
PGS002136	Recent feelings of foreboding	HP:0002104	Apnea	10	-0.000444102	0.00131992	-0.336461	0.736553	0.191729	0.7357	0.966914
PGS002137	Fractured/broken bones in last 5 years	HP:0002104	Apnea	10	0.00115416	0.00132472	0.871246	0.383708	0.219023	0.3768	0.966914
PGS002141	Haematocrit percentage	HP:0002104	Apnea	10	-0.001049	0.00131481	-0.797836	0.425046	0.213846	0.4222	0.966914
PGS002142	Haemoglobin concentration	HP:0002104	Apnea	10	-0.00118767	0.0013132	-0.904403	0.365874	0.22151	0.36	0.966914
PGS002143	Hand grip strength (mean of both)	HP:0002104	Apnea	10	0.000402151	0.00132728	0.302988	0.761926	0.190825	0.7588	0.966914
PGS002144	Trouble falling asleep	HP:0002104	Apnea	10	0.000536303	0.00133884	0.400573	0.68877	0.193727	0.6835	0.966914
PGS002145	Headaches for 3+ months	HP:0002104	Apnea	10	0.0015042	0.00131558	1.14337	0.252999	0.242179	0.2464	0.966914
PGS002147	Immature reticulocyte fraction	HP:0002104	Apnea	10	-0.00182081	0.00133159	-1.36739	0.171632	0.265925	0.1747	0.966914
PGS002148	Average total household income before tax	HP:0002104	Apnea	10	0.00171421	0.00132704	1.29176	0.196568	0.257435	0.195	0.966914
PGS002149	Sleeplessness / insomnia	HP:0002104	Apnea	10	-0.000690005	0.0013473	-0.512138	0.608602	0.198031	0.6017	0.966914
PGS002150	LDL direct	HP:0002104	Apnea	10	0.00137499	0.00133681	1.02856	0.30379	0.231648	0.2991	0.966914
PGS002151	Handedness (chirality/laterality)	HP:0002104	Apnea	10	-0.000660219	0.0013414	-0.492185	0.622634	0.197184	0.6258	0.966914
PGS002152	Alcohol intake frequency	HP:0002104	Apnea	10	0.000991493	0.0013346	0.742914	0.457608	0.210271	0.4535	0.966914
PGS002153	General happiness with own health	HP:0002104	Apnea	10	0.000542752	0.00133039	0.407965	0.683336	0.193979	0.6756	0.966914
PGS002154	General happiness	HP:0002104	Apnea	10	-0.00155573	0.00131436	-1.18364	0.236675	0.246136	0.2431	0.966914
PGS002155	Ease of skin tanning	HP:0002104	Apnea	10	-0.000658224	0.00132917	-0.495214	0.620495	0.19731	0.6227	0.966914
PGS002156	Age first had sexual intercourse	HP:0002104	Apnea	10	-0.000668673	0.00132377	-0.50513	0.613515	0.197729	0.6217	0.966914
PGS002157	Alkaline phosphatase	HP:0002104	Apnea	10	-0.0022757	0.00130034	-1.75009	0.080233	0.316255	0.0787	0.966914
PGS002158	Alanine aminotransferase	HP:0002104	Apnea	10	0.000650015	0.00131476	0.494397	0.621072	0.197276	0.6194	0.966914
PGS002159	Aspartate aminotransferase	HP:0002104	Apnea	10	-0.00281279	0.00132332	-2.12556	0.0336432	0.377577	0.0338	0.966914
PGS002160	Total bilirubin	HP:0002104	Apnea	10	-0.0014985	0.00134181	-1.11678	0.264203	0.239641	0.2702	0.966914
PGS002162	Creatinine (enzymatic) in urine	HP:0002104	Apnea	10	0.00101475	0.00131432	0.772073	0.440148	0.212137	0.4397	0.966914
PGS002163	Creatinine	HP:0002104	Apnea	10	-0.00176048	0.00134986	-1.3042	0.192294	0.258798	0.1911	0.966914
PGS002166	QRS duration	HP:0002104	Apnea	10	0.0011174	0.00132666	0.842264	0.399725	0.216925	0.3949	0.966914
PGS002168	Whole body fat-free mass	HP:0002104	Apnea	10	0.000568297	0.00131446	0.432343	0.665531	0.194845	0.6671	0.966914
PGS002173	Heel bone mineral density (BMD)	HP:0002104	Apnea	10	0.00139817	0.00137613	1.01602	0.309726	0.230565	0.3129	0.966914
PGS002174	Heel Broadband ultrasound attenuation, direct entry	HP:0002104	Apnea	10	0.000938135	0.00137697	0.681303	0.495746	0.206563	0.4971	0.966914
PGS002175	Speed of sound through heel	HP:0002104	Apnea	10	0.0016382	0.00136287	1.20202	0.229475	0.247988	0.2293	0.966914
PGS002176	Hip circumference	HP:0002104	Apnea	10	0.000984457	0.00131441	0.748975	0.453947	0.210653	0.4522	0.966914
PGS002178	IGF-1	HP:0002104	Apnea	10	0.000972894	0.00132079	0.736601	0.461438	0.209876	0.4526	0.966914
PGS002179	Impedance of whole body	HP:0002104	Apnea	10	-0.000633842	0.00130434	-0.48595	0.627047	0.196926	0.6233	0.966914
PGS002181	Lipoprotein A	HP:0002104	Apnea	10	0.000598257	0.00133283	0.448861	0.653573	0.195461	0.6519	0.966914
PGS002182	Gamma glutamyltransferase	HP:0002104	Apnea	10	0.00142749	0.0013224	1.07947	0.28049	0.23618	0.2805	0.966914
PGS002184	Mean carotid IMT (intima-medial thickness) at 120/150/210/240 degrees	HP:0002104	Apnea	10	-0.000430356	0.00135247	-0.3182	0.750361	0.191224	0.7537	0.966914
PGS002185	Microalbumin in urine	HP:0002104	Apnea	10	-0.000386043	0.00135243	-0.285444	0.775329	0.190388	0.7744	0.966914
PGS002187	Neutrophil count	HP:0002104	Apnea	10	-0.000470181	0.00130441	-0.360456	0.718538	0.192436	0.7149	0.966914
PGS002189	Mean platelet (thrombocyte) volume	HP:0002104	Apnea	10	-0.00125692	0.00133004	-0.945023	0.344744	0.224684	0.3481	0.966914
PGS002190	Platelet distribution width	HP:0002104	Apnea	10	-0.00210433	0.00131901	-1.59538	0.110761	0.294427	0.1123	0.966914
PGS002192	Potassium in urine	HP:0002104	Apnea	10	0.00137163	0.00134587	1.01914	0.308239	0.230833	0.3037	0.966914
PGS002193	Pulse rate, automated reading	HP:0002104	Apnea	10	-0.000827606	0.00130341	-0.634953	0.525521	0.203985	0.5216	0.966914
PGS002194	Reticulocyte count	HP:0002104	Apnea	10	-0.00221518	0.00131774	-1.68104	0.0928869	0.306265	0.0923	0.966914
PGS002195	Sex hormone binding globulin (SHBG)	HP:0002104	Apnea	10	-0.00280347	0.00134559	-2.08345	0.0373175	0.370112	0.0371	0.966914
PGS002196	Sleep duration	HP:0002104	Apnea	10	0.00136759	0.00133571	1.02387	0.306003	0.231241	0.3095	0.966914
PGS002198	Urea	HP:0002104	Apnea	10	0.00177889	0.00135304	1.31473	0.188726	0.259964	0.1899	0.966914
PGS002199	Ventricular rate	HP:0002104	Apnea	10	-0.00125322	0.00133546	-0.938416	0.348127	0.224158	0.3469	0.966914
PGS002202	Whole body water mass	HP:0002104	Apnea	10	0.000535892	0.00131552	0.40736	0.68378	0.193959	0.6886	0.966914
PGS002203	Lymphocyte percentage	HP:0002104	Apnea	10	0.00140353	0.00129978	1.07982	0.280331	0.236213	0.281	0.966914
PGS002204	Hair/balding pattern	HP:0002104	Apnea	10	0.0022432	0.00130534	1.71848	0.0858405	0.311632	0.0869	0.966914
PGS002205	Testosterone (male only)	HP:0002104	Apnea	10	-0.00238836	0.00134458	-1.77629	0.0758136	0.320152	0.075	0.966914
PGS002206	Mean corpuscular haemoglobin	HP:0002104	Apnea	10	-0.00191338	0.00132872	-1.44002	0.149995	0.27453	0.1528	0.966914
PGS002207	Mean corpuscular volume	HP:0002104	Apnea	10	-0.00196611	0.0013231	-1.48599	0.137414	0.280207	0.1397	0.966914
PGS002208	Monocyte percentage	HP:0002104	Apnea	10	-0.000570166	0.00133467	-0.427197	0.669274	0.194658	0.6708	0.966914
PGS002210	Use of sun/uv protection	HP:0002104	Apnea	10	-0.00170528	0.0013194	-1.29247	0.196321	0.257513	0.1946	0.966914
PGS002211	Myopia diagnosis	HP:0002104	Apnea	10	0.000849188	0.00130882	0.648822	0.516517	0.204737	0.524	0.966914
PGS002212	Daytime dozing / sleeping (narcolepsy)	HP:0002104	Apnea	10	-0.000639216	0.00132369	-0.482906	0.629207	0.196801	0.6279	0.966914
PGS002213	Neuroticism score	HP:0002104	Apnea	10	-0.00193687	0.00133361	-1.45236	0.146535	0.276036	0.1469	0.966914
PGS002214	Neutrophil percentage	HP:0002104	Apnea	10	-0.00113219	0.00130319	-0.868789	0.385051	0.218842	0.3851	0.966914
PGS002219	Total protein	HP:0002104	Apnea	10	0.00091901	0.00131641	0.698117	0.485173	0.207543	0.4959	0.966914
PGS002221	Mean reticulocyte volume	HP:0002104	Apnea	10	-0.00152607	0.00133825	-1.14034	0.254258	0.241887	0.2469	0.966914
PGS002222	Ever contemplated self-harm / Recent thoughts of suicide or self-harm	HP:0002104	Apnea	10	0.0018385	0.00133579	1.37634	0.168847	0.266961	0.1666	0.966914
PGS002223	Sensitive stomach	HP:0002104	Apnea	10	-0.00197755	0.00130134	-1.51962	0.128739	0.284472	0.1232	0.966914
PGS002224	Sitting height	HP:0002104	Apnea	10	0.000634876	0.00134	0.473789	0.635694	0.196433	0.635	0.966914
PGS002225	Snoring	HP:0002104	Apnea	10	-0.000513386	0.00131454	-0.390544	0.696169	0.193391	0.6993	0.966914
PGS002226	Sodium in urine	HP:0002104	Apnea	10	0.0015931	0.00132412	1.20314	0.229042	0.248101	0.2276	0.966914
PGS002227	Mean sphered cell volume	HP:0002104	Apnea	10	-0.00116732	0.00132501	-0.880989	0.378413	0.219744	0.3778	0.966914
PGS002229	Urate	HP:0002104	Apnea	10	-0.000963695	0.00134146	-0.718393	0.472586	0.208757	0.4767	0.966914
PGS002230	Water intake	HP:0002104	Apnea	10	-0.00208154	0.00130227	-1.59839	0.110089	0.294834	0.1103	0.966914
PGS002231	Qualifications (years of education)	HP:0002104	Apnea	10	0.00104317	0.00131974	0.790437	0.429352	0.21335	0.4254	0.966914
PGS002232	Stool Frequency	HP:0002104	Apnea	10	-0.00165684	0.00131863	-1.25649	0.209064	0.253641	0.2048	0.966914
PGS002236	Ascending aorta diameter (MRI-derived)	HP:0002104	Apnea	10	-0.000652634	0.00134222	-0.486234	0.626847	0.196938	0.6281	0.966914
PGS002237	Chronic Kidney Disease (stage 3 or greater)	HP:0002104	Apnea	10	-0.00195708	0.00135788	-1.44127	0.14964	0.274683	0.1516	0.966914
PGS002242	Breast cancer	HP:0002104	Apnea	10	0.000607908	0.00133488	0.455401	0.648863	0.19571	0.6469	0.966914
PGS002245	Liver fat (MRI-derived)	HP:0002104	Apnea	10	0.000868832	0.00132245	0.656986	0.511254	0.205188	0.5045	0.966914
PGS002248	Childhood asthma	HP:0002104	Apnea	10	0.000626086	0.00134867	0.464226	0.642528	0.196054	0.6468	0.966914
PGS002250	Epithelial ovarian cancer	HP:0002104	Apnea	10	0.000865844	0.00134256	0.644918	0.519043	0.204524	0.5216	0.966914
PGS002255	Physical activity (measured)	HP:0002104	Apnea	10	-0.00231846	0.00134285	-1.72652	0.0843846	0.312801	0.0867	0.966914
PGS002261	Neuroblastoma	HP:0002104	Apnea	10	0.000533646	0.00134531	0.396671	0.691646	0.193595	0.6999	0.966914
PGS002263	Uterine fibroids	HP:0002104	Apnea	10	-0.00100404	0.001358	-0.739353	0.459766	0.210048	0.4498	0.966914
PGS002266	Nonsyndromic cleft lip with or without cleft palate	HP:0002104	Apnea	10	-0.000397372	0.00131865	-0.301348	0.763176	0.190783	0.7637	0.966914
PGS002267	Ascending thoracic aortic diameter	HP:0002104	Apnea	10	-0.00129671	0.00133744	-0.969548	0.332371	0.226667	0.334	0.966914
PGS002269	Age-related macular degeneration	HP:0002104	Apnea	10	-0.00152399	0.00132485	-1.15031	0.250131	0.242851	0.2521	0.966914
PGS002276	QTc duration	HP:0002104	Apnea	10	0.00276539	0.00131735	2.0992	0.0359051	0.372886	0.0322	0.966914
PGS002278	Supranormal left ventricular ejection fraction	HP:0002104	Apnea	10	-0.000590273	0.00131528	-0.448783	0.65363	0.195458	0.6578	0.966914
PGS002279	Reduced left ventricular ejection fraction	HP:0002104	Apnea	10	-0.000655736	0.00133717	-0.490389	0.623904	0.197109	0.6259	0.966914
PGS002282	Nonalcoholic fatty liver disease	HP:0002104	Apnea	10	0.000911765	0.00131519	0.693256	0.488217	0.207257	0.4793	0.966914
PGS002288	Pelvic organ prolapse	HP:0002104	Apnea	10	-0.00134054	0.00131097	-1.02256	0.306621	0.231128	0.3001	0.966914
PGS002290	Uric acid level	HP:0002104	Apnea	10	-0.00084938	0.0013536	-0.627499	0.530393	0.203587	0.5282	0.966914
PGS002291	Nasopharyngeal carcinoma	HP:0002104	Apnea	10	0.00231621	0.00133853	1.73041	0.0836874	0.313368	0.0827	0.966914
PGS002292	Keratoconus	HP:0002104	Apnea	10	-0.000555169	0.00132985	-0.417468	0.676374	0.194311	0.6794	0.966914
PGS002298	Esophageal cancer	HP:0002104	Apnea	10	0.000403329	0.0013001	0.31023	0.756413	0.191012	0.761	0.966914
PGS002299	Gastric cancer	HP:0002104	Apnea	10	0.000437959	0.00132246	0.33117	0.740545	0.19158	0.7452	0.966914
PGS002303	Diffuse large B-cell lymphoma	HP:0002104	Apnea	10	-0.00162274	0.0013134	-1.23553	0.216758	0.251436	0.2094	0.966914
PGS002304	Follicular lymphoma	HP:0002104	Apnea	10	0.00144967	0.00135422	1.07048	0.284512	0.235364	0.2915	0.966914
PGS002305	Chronic lymphoid leukemia	HP:0002104	Apnea	10	0.00150536	0.00131083	1.1484	0.250919	0.242666	0.2491	0.966914
PGS002309	Number of children ever born	HP:0002104	Apnea	10	-0.00161863	0.00131294	-1.23282	0.217764	0.251154	0.2205	0.966914
PGS002310	Age of Menarche	HP:0002104	Apnea	10	0.00153347	0.0013132	1.16773	0.243033	0.244556	0.2429	0.966914
PGS002311	Asthma	HP:0002104	Apnea	10	0.000311448	0.00133496	0.233302	0.815547	0.189245	0.8113	0.966914
PGS002312	Autoimmune disease	HP:0002104	Apnea	10	-0.00132279	0.00132539	-0.998038	0.318363	0.229035	0.3162	0.966914
PGS002314	Balding Type 1	HP:0002104	Apnea	10	-0.00153686	0.00132352	-1.16119	0.245681	0.243913	0.2437	0.966914
PGS002315	Bone Mineral Density	HP:0002104	Apnea	10	0.0009068	0.00135368	0.669878	0.503001	0.20591	0.491	0.966914
PGS002318	Chronotype (morning person)	HP:0002104	Apnea	10	0.000521455	0.00131449	0.396698	0.691626	0.193596	0.6867	0.966914
PGS002319	College education	HP:0002104	Apnea	10	0.00127167	0.00131415	0.96768	0.333303	0.226514	0.333	0.966914
PGS002320	Dermatologic diseases	HP:0002104	Apnea	10	-0.000826174	0.0013293	-0.621509	0.534325	0.203271	0.5382	0.966914
PGS002321	Diabetes (any type)	HP:0002104	Apnea	10	-0.000557711	0.00131763	-0.423267	0.672139	0.194517	0.6771	0.966914
PGS002323	Eczema	HP:0002104	Apnea	10	-0.00185889	0.00135281	-1.3741	0.169541	0.266701	0.167	0.966914
PGS002324	Endocrine and diabetes diseases	HP:0002104	Apnea	10	-0.00132072	0.00132686	-0.995367	0.31966	0.22881	0.3205	0.966914
PGS002325	Eosinophil count	HP:0002104	Apnea	10	0.00176776	0.00133422	1.32494	0.18532	0.2611	0.1865	0.966914
PGS002330	Hair Color	HP:0002104	Apnea	10	-0.0015711	0.00134407	-1.16891	0.242557	0.244673	0.2423	0.966914
PGS002331	HbA1c	HP:0002104	Apnea	10	0.00181908	0.00130607	1.3928	0.163812	0.268885	0.1597	0.966914
PGS002333	High Light Scatter Reticulocyte Count	HP:0002104	Apnea	10	-0.00286358	0.00131623	-2.1756	0.0296839	0.38664	0.0312	0.966914
PGS002334	High cholesterol	HP:0002104	Apnea	10	0.000311014	0.00131306	0.236863	0.812784	0.189316	0.8114	0.966914
PGS002336	Hypothyroidism	HP:0002104	Apnea	10	-0.000728407	0.00133812	-0.544352	0.586251	0.199469	0.5873	0.966914
PGS002340	Mean Platelet Volume	HP:0002104	Apnea	10	-0.00114075	0.00133803	-0.852562	0.393989	0.217662	0.3884	0.966914
PGS002342	Neuroticism	HP:0002104	Apnea	10	-0.0011472	0.00132857	-0.863487	0.387957	0.218454	0.3859	0.966914
PGS002343	Platelet count	HP:0002104	Apnea	10	0.000341244	0.0013167	0.259165	0.79553	0.189783	0.7979	0.966914
PGS002345	Red Blood Cell Count	HP:0002104	Apnea	10	0.000346407	0.00133905	0.258697	0.795892	0.189773	0.797	0.966914
PGS002346	Red Blood Cell Distribution Width	HP:0002104	Apnea	10	0.00171351	0.00132612	1.29212	0.196441	0.257475	0.2038	0.966914
PGS002347	Respiratory and ear-nose-throat diseases	HP:0002104	Apnea	10	-0.000641513	0.00133242	-0.481464	0.630231	0.196743	0.634	0.966914
PGS002350	Tanning	HP:0002104	Apnea	10	0.00149351	0.00134614	1.10947	0.26734	0.238954	0.271	0.966914
PGS002351	Thyroid (self-reported conditions)	HP:0002104	Apnea	10	-0.000430412	0.00132649	-0.324473	0.745608	0.191394	0.7515	0.966914
PGS002356	Waist-Hip Ratio	HP:0002104	Apnea	10	-0.00121501	0.00132509	-0.916928	0.359274	0.222474	0.3583	0.966914
PGS002357	White Blood Count	HP:0002104	Apnea	10	-0.000591253	0.00133798	-0.4419	0.658602	0.195198	0.6565	0.966914
PGS002725	Ischemic stroke	HP:0002104	Apnea	10	-0.00218014	0.001331	-1.63798	0.101559	0.300237	0.0989	0.966914
PGS002730	LDL lowering in response to statin	HP:0002104	Apnea	10	-0.000592377	0.00132543	-0.446931	0.654966	0.195387	0.6445	0.966914
PGS002732	Chronic elevation of alanine aminotransferase	HP:0002104	Apnea	10	0.000645587	0.0012956	0.498292	0.618325	0.197439	0.6121	0.966914
PGS002737	Endometrial cancer	HP:0002104	Apnea	10	0.00257965	0.00134044	1.92449	0.0544132	0.34327	0.0543	0.966914
PGS002738	Alcohol use disorder	HP:0002104	Apnea	10	0.00069396	0.00133034	0.52164	0.60197	0.198446	0.6016	0.966914
PGS002747	Gastrointestinal cancer	HP:0002104	Apnea	10	0.000604978	0.00132832	0.455448	0.648829	0.195712	0.6454	0.966914
PGS002749	Total knee replacement	HP:0002104	Apnea	10	-0.00156663	0.00130816	-1.19759	0.231199	0.247538	0.2321	0.966914
PGS002750	Total hip replacement	HP:0002104	Apnea	10	0.000490621	0.00133097	0.368619	0.712445	0.192688	0.7163	0.966914
PGS002755	Atopic dermatitis	HP:0002104	Apnea	10	0.000587744	0.00136379	0.430965	0.666533	0.194795	0.6573	0.966914
PGS002759	Depression	HP:0002104	Apnea	10	-0.00203428	0.00131717	-1.54443	0.122617	0.287679	0.123	0.966914
PGS002760	Epilepsy	HP:0002104	Apnea	10	-0.000438015	0.00133775	-0.327425	0.743375	0.191476	0.7387	0.966914
PGS002762	Gout	HP:0002104	Apnea	10	-0.00106856	0.00132329	-0.807507	0.419456	0.214502	0.4196	0.966914
PGS002767	Knee osteoarthritis	HP:0002104	Apnea	10	0.000714642	0.00131747	0.542433	0.587571	0.199381	0.5835	0.966914
PGS002768	Osteoporosis	HP:0002104	Apnea	10	-0.000737291	0.00137462	-0.536362	0.591759	0.199104	0.5946	0.966914
PGS002770	Stroke	HP:0002104	Apnea	10	-0.00183696	0.00134478	-1.36599	0.172073	0.265763	0.1718	0.966914
PGS002774	Incident atrial fibrillation	HP:0002104	Apnea	10	-0.00114652	0.0013554	-0.845894	0.397698	0.217184	0.3995	0.966914
PGS002776	Incident coronary artery disease	HP:0002104	Apnea	10	0.000712617	0.0013229	0.538676	0.590161	0.199209	0.5884	0.966914
PGS002778	Incident hypertension	HP:0002104	Apnea	10	-0.000343127	0.00132482	-0.258999	0.795658	0.18978	0.785	0.966914
PGS002780	Incident type 2 diabetes	HP:0002104	Apnea	10	0.00038588	0.00134193	0.287557	0.773711	0.190439	0.7767	0.966914
PGS002782	nonHDL Cholesterol	HP:0002104	Apnea	10	0.000704659	0.00130643	0.539376	0.589678	0.199241	0.5926	0.966914
PGS002786	Bipolar disorder	HP:0002104	Apnea	10	-0.000850746	0.00136884	-0.62151	0.534324	0.203271	0.5375	0.966914
PGS002788	Type 2 bipolar disorder	HP:0002104	Apnea	10	-0.00168668	0.00133974	-1.25896	0.208169	0.253904	0.2057	0.966914
PGS002790	Autism spectrum disorder	HP:0002104	Apnea	10	0.00112371	0.00133802	0.839826	0.401091	0.216752	0.4031	0.966914
PGS002811	Abdominal adipose tissue volumes adjusted for BMI and height	HP:0002104	Apnea	10	0.000605694	0.00131565	0.460375	0.645289	0.195903	0.6429	0.966914
PGS002812	Gluteofemoral adipose tissue volumes adjusted for BMI and height	HP:0002104	Apnea	10	0.00227465	0.00135681	1.67646	0.0937794	0.305617	0.0947	0.966914
PGS002813	Visceral adipose tissue volumes adjusted for BMI and height	HP:0002104	Apnea	10	-0.00163859	0.00133371	-1.2286	0.219343	0.250715	0.2162	0.966914
PGS002823	Age at Menopause	HP:0002104	Apnea	10	0.00402646	0.00133157	3.02385	0.00252259	0.572	0.0018	0.966914
PGS002828	Alcohol consumption	HP:0002104	Apnea	10	0.00065192	0.0013237	0.492496	0.622414	0.197197	0.5983	0.966914
PGS002853	BMI	HP:0002104	Apnea	10	0.00112985	0.00129297	0.873843	0.382292	0.219215	0.3819	0.966914
PGS002892	Diastolic Blood Pressure	HP:0002104	Apnea	10	-0.00142318	0.00132999	-1.07007	0.284698	0.235327	0.2839	0.966914
PGS002912	Drinking Status	HP:0002104	Apnea	10	0.00186808	0.00132416	1.41077	0.158445	0.271011	0.1543	0.966914
PGS002922	Estradiol	HP:0002104	Apnea	10	-0.000637194	0.00136243	-0.467689	0.64005	0.19619	0.6415	0.966914
PGS002937	Glucose	HP:0002104	Apnea	10	0.000787657	0.00134457	0.585805	0.558063	0.201449	0.5595	0.966914
PGS002957	HDL	HP:0002104	Apnea	10	-0.000981336	0.0013279	-0.739016	0.459971	0.210027	0.4521	0.966914
PGS002972	Height	HP:0002104	Apnea	10	-0.000713086	0.00136104	-0.523927	0.600379	0.198547	0.5981	0.966914
PGS002997	Hypertension	HP:0002104	Apnea	10	0.00104923	0.00133331	0.786938	0.431397	0.213117	0.4374	0.966914
PGS003037	LDL	HP:0002104	Apnea	10	0.000989658	0.00132855	0.744917	0.456396	0.210397	0.4527	0.966914
PGS003043	Polyunsatturated Fatty Acids	HP:0002104	Apnea	10	-0.000373944	0.00133331	-0.280464	0.779146	0.190269	0.7821	0.966914
PGS003072	Systolic Blood Pressure	HP:0002104	Apnea	10	-0.000446719	0.00132673	-0.336706	0.736368	0.191736	0.7425	0.966914
PGS003092	Type 2 Diabetes	HP:0002104	Apnea	10	0.000583525	0.00130526	0.447056	0.654876	0.195392	0.6556	0.966914
PGS003147	Triglycerides	HP:0002104	Apnea	10	0.00274219	0.00130658	2.09875	0.0359447	0.372807	0.0378	0.966914
PGS003162	Vitamin B12	HP:0002104	Apnea	10	-0.00166203	0.00134851	-1.23249	0.217888	0.251119	0.1824	0.966914
PGS003177	Vitamin D	HP:0002104	Apnea	10	0.000419364	0.00138548	0.302686	0.762156	0.190817	0.7592	0.966914
PGS003212	Sleep Apnea	HP:0002104	Apnea	10	0.00123135	0.00134148	0.917908	0.358761	0.22255	0.3588	0.966914
PGS003227	estimated glomerular filtration rate	HP:0002104	Apnea	10	0.00204632	0.00132395	1.54561	0.122332	0.287833	0.1199	0.966914
PGS003242	Creatine	HP:0002104	Apnea	10	-0.000889354	0.00134409	-0.66168	0.508241	0.205449	0.5007	0.966914
PGS003268	estimated glomerular filtration rate (Creatine)	HP:0002104	Apnea	10	-0.00162684	0.00134234	-1.21194	0.225655	0.248999	0.2208	0.966914
PGS003282	Cystatin C	HP:0002104	Apnea	10	-0.0017168	0.001341	-1.28024	0.200585	0.256185	0.2001	0.966914
PGS003308	estimated glomerular filtration rate (Cystatin C)	HP:0002104	Apnea	10	-0.000503494	0.00132861	-0.378964	0.704749	0.193015	0.703	0.966914
PGS003322	Insomnia	HP:0002104	Apnea	10	-0.000542935	0.0013355	-0.406541	0.684382	0.19393	0.6781	0.966914
PGS003330	Factor VIII levels	HP:0002104	Apnea	10	0.00140887	0.00132496	1.06333	0.287743	0.23472	0.2914	0.966914
PGS003332	Venous thromboembolism	HP:0002104	Apnea	10	-0.000989237	0.0013187	-0.750158	0.453234	0.210728	0.4545	0.966914
PGS003334	Dementia	HP:0002104	Apnea	10	-0.000931787	0.00131838	-0.706768	0.47978	0.208057	0.4854	0.966914
PGS003354	Childhood steroid-sensitive nephrotic syndrome	HP:0002104	Apnea	10	-0.000892725	0.00133659	-0.667911	0.504256	0.205799	0.5235	0.966914
PGS003361	Age of smoking initiation	HP:0002104	Apnea	10	0.000629597	0.0013508	0.466094	0.641191	0.196127	0.6328	0.966914
PGS003373	Drinks per week	HP:0002104	Apnea	10	0.000814099	0.00134145	0.606881	0.543988	0.202511	0.5474	0.966914
PGS003381	Uterine endometrial carcinoma	HP:0002104	Apnea	10	0.0013867	0.00133112	1.04175	0.297632	0.232802	0.3049	0.966914
PGS003382	Skin cutaneous melanoma	HP:0002104	Apnea	10	-0.00074529	0.00134323	-0.55485	0.57905	0.199957	0.5777	0.966914
PGS003383	Prostate adenocarcinoma	HP:0002104	Apnea	10	0.00145775	0.00133863	1.08899	0.276271	0.237052	0.2797	0.966914
PGS003385	Ovarian serous carcinoma	HP:0002104	Apnea	10	0.000406172	0.00134176	0.302716	0.762133	0.190818	0.7633	0.966914
PGS003387	Esophageal adenocarcinoma or Barrett‚Äôs esophagus	HP:0002104	Apnea	10	0.000603241	0.0013211	0.456619	0.647987	0.195757	0.6483	0.966914
PGS003388	Esophageal adenocarcinoma	HP:0002104	Apnea	10	-0.00054786	0.00131224	-0.417499	0.676351	0.194312	0.6701	0.966914
PGS003389	Cervical cancer	HP:0002104	Apnea	10	0.000803345	0.00132442	0.606562	0.5442	0.202495	0.5397	0.966914
PGS003390	Head and neck squamous cell carcinoma	HP:0002104	Apnea	10	-0.00232222	0.00135883	-1.70899	0.0875843	0.310261	0.0876	0.966914
PGS003391	Lung cancer	HP:0002104	Apnea	10	-0.00185246	0.00134474	-1.37756	0.168469	0.267103	0.1678	0.966914
PGS003392	Lung squamous cell carcinoma	HP:0002104	Apnea	10	-0.00127016	0.00134403	-0.945042	0.344734	0.224685	0.3445	0.966914
PGS003393	Lung adenocarcinoma	HP:0002104	Apnea	10	-0.00170585	0.00131276	-1.29943	0.193921	0.258275	0.1921	0.966914
PGS003400	Obesity	HP:0002104	Apnea	10	-0.00127991	0.00130761	-0.978812	0.327773	0.22743	0.3231	0.966914
PGS003406	Intracranial aneurysm	HP:0002104	Apnea	10	0.000425721	0.00134417	0.316716	0.751487	0.191184	0.7505	0.966914
PGS001444	Mean FA in superior fronto-occipital fasciculus on FA skeleton (R)	HP:0001771	Achilles tendon contracture	9	0.00101624	0.00124752	0.814609	0.415378	0.135349	0.4108	0.966934
PGS001147	Leg fat mass (R)	HP:0002018	Nausea	7	3.46706e-05	0.00109884	0.0315521	0.974832	0.120004	0.9736	0.966962
PGS001233	Heart rate (AR)	HP:0002018	Nausea	7	-3.53774e-05	0.00110687	-0.0319617	0.974505	0.120005	0.9739	0.966962
PGS001441	Mean FA in superior corona radiata on FA skeleton (L)	HP:0002018	Nausea	7	-3.39908e-05	0.00112933	-0.0300983	0.975991	0.12	0.9763	0.966962
PGS001708	WA L1 in tract inferior longitudinal fasciculus (R)	HP:0002018	Nausea	7	-2.98632e-05	0.00109985	-0.027152	0.978341	0.119993	0.977	0.966962
PGS001719	WA L2 in tract forceps major	HP:0002018	Nausea	7	-3.25234e-05	0.00112594	-0.0288857	0.976958	0.119997	0.9767	0.966962
PGS002137	Fractured/broken bones in last 5 years	HP:0002018	Nausea	7	3.10971e-05	0.0011096	0.0280256	0.977644	0.119995	0.9767	0.966962
PGS002997	Hypertension	HP:0002018	Nausea	7	3.5845e-05	0.00111675	0.0320976	0.974397	0.120005	0.9758	0.966962
PGS000710	Myocardial infarction	HP:0012452	Restless legs	12	0.00050721	0.00144665	0.350609	0.725913	0.124119	0.7267	0.966973
PGS001644	WA FA in tract acoustic radiation (R)	HP:0012452	Restless legs	12	0.000519866	0.0014685	0.354011	0.723362	0.12422	0.7267	0.966973
PGS002760	Epilepsy	HP:0012452	Restless legs	12	-0.000516215	0.00146531	-0.35229	0.724652	0.124169	0.726	0.966973
PGS000384	Malignant neoplasm of rectum, rectosigmoid junction, and anus	HP:0003468	Abnormal vertebral morphology	6	0.00047613	0.00103523	0.459929	0.64561	0.135365	0.6469	0.966989
PGS001117	Started insulin within one year diagnosis of diabetes	HP:0003468	Abnormal vertebral morphology	6	0.000475452	0.00102027	0.466005	0.641255	0.135603	0.6436	0.966989
PGS001378	Basophill count	HP:0003468	Abnormal vertebral morphology	6	0.000458272	0.00101293	0.452421	0.651007	0.135076	0.6452	0.966989
PGS001680	WA ICVF in tract posterior thalamic radiation (L)	HP:0003468	Abnormal vertebral morphology	6	-0.000469113	0.00103464	-0.453409	0.650296	0.135113	0.6466	0.966989
PGS002331	HbA1c	HP:0003468	Abnormal vertebral morphology	6	0.000469337	0.0010132	0.463221	0.643249	0.135493	0.6454	0.966989
PGS002356	Waist-Hip Ratio	HP:0003468	Abnormal vertebral morphology	6	0.000462251	0.00102772	0.449781	0.652909	0.134975	0.6468	0.966989
PGS001514	Non-cancer illness year/age first occurred	HP:0008619	Bilateral sensorineural hearing impairment	15	-0.000451875	0.00163522	-0.276339	0.782312	0.312255	0.7755	0.966992
PGS002020	Benign neoplasm of other parts of digestive system	HP:0008619	Bilateral sensorineural hearing impairment	15	0.000449759	0.00163004	0.275919	0.782635	0.312245	0.7781	0.966992
PGS002356	Waist-Hip Ratio	HP:0008619	Bilateral sensorineural hearing impairment	15	0.000448466	0.00162045	0.276754	0.781993	0.312265	0.778	0.966992
PGS002726	Multiple sclerosis	HP:0008619	Bilateral sensorineural hearing impairment	15	0.000448262	0.0016223	0.276312	0.782332	0.312255	0.7782	0.966992
PGS002747	Gastrointestinal cancer	HP:0008619	Bilateral sensorineural hearing impairment	15	0.000469107	0.00162418	0.288827	0.772739	0.312553	0.7762	0.966992
PGS000016	Atrial fibrillation	HP:0000044	Hypogonadotropic hypogonadism	5	0.00152449	0.000974928	1.5637	0.118022	0.183982	0.1144	0.966992
PGS000042	Coeliac disease	HP:0000044	Hypogonadotropic hypogonadism	5	-0.00136295	0.000938021	-1.453	0.146355	0.169892	0.1433	0.966992
PGS000076	Kidney cancer	HP:0000044	Hypogonadotropic hypogonadism	5	0.00106677	0.000959791	1.11146	0.266484	0.132916	0.2635	0.966992
PGS000077	Lymphocytic leukemia	HP:0000044	Hypogonadotropic hypogonadism	5	-0.00139403	0.000931858	-1.49596	0.134796	0.175238	0.135	0.966992
PGS000081	Oral cavity and pharyngeal cancers	HP:0000044	Hypogonadotropic hypogonadism	5	0.00107432	0.000958944	1.12032	0.262691	0.133751	0.2558	0.966992
PGS000083	Pancreatic cancer	HP:0000044	Hypogonadotropic hypogonadism	5	0.00104948	0.000942706	1.11327	0.265706	0.133086	0.2662	0.966992
PGS000088	Basophil count	HP:0000044	Hypogonadotropic hypogonadism	5	-0.00162866	0.000932527	-1.74651	0.0808527	0.209505	0.08	0.966992
PGS000089	Basophil percentage of white cells	HP:0000044	Hypogonadotropic hypogonadism	5	-0.00159148	0.000930455	-1.71043	0.0873181	0.204245	0.094	0.966992
PGS000092	Hematocrit	HP:0000044	Hypogonadotropic hypogonadism	5	-0.000991376	0.000941578	-1.05289	0.2925	0.127562	0.297	0.966992
PGS000095	High light scatter reticulocyte percentage of red cells	HP:0000044	Hypogonadotropic hypogonadism	5	-0.00114351	0.000946501	-1.20814	0.227114	0.142386	0.2193	0.966992
PGS000098	Lymphocyte percentage of white cells	HP:0000044	Hypogonadotropic hypogonadism	5	-0.00126874	0.000909553	-1.39491	0.163174	0.162909	0.1664	0.966992
PGS000103	Monocyte percentage of white cells	HP:0000044	Hypogonadotropic hypogonadism	5	-0.00117813	0.00095212	-1.23737	0.216071	0.145404	0.225	0.966992
PGS000138	Lifetime Major Depressive Disorder	HP:0000044	Hypogonadotropic hypogonadism	5	-0.00155701	0.000937151	-1.66143	0.0967601	0.197277	0.0964	0.966992
PGS000145	Depression (ICD-10 defined)	HP:0000044	Hypogonadotropic hypogonadism	5	-0.00140997	0.000916994	-1.5376	0.12428	0.180567	0.131	0.966992
PGS000161	Renal cancer	HP:0000044	Hypogonadotropic hypogonadism	5	0.00114973	0.000955454	1.20333	0.228968	0.141896	0.2349	0.966992
PGS000224	Chitinase-3-like protein 1 (CHI3L1) serum levels	HP:0000044	Hypogonadotropic hypogonadism	5	-0.00126796	0.000943911	-1.34331	0.179301	0.156946	0.1784	0.966992
PGS000226	Cystatin-B (CSTB) serum levels	HP:0000044	Hypogonadotropic hypogonadism	5	-0.00101391	0.000938404	-1.08046	0.280048	0.130046	0.2779	0.966992
PGS000228	Cathepsin L1 (CTSL1) serum levels	HP:0000044	Hypogonadotropic hypogonadism	5	0.00116854	0.000941081	1.2417	0.214471	0.145857	0.2164	0.966992
PGS000241	Galanin peptides (GAL) serum levels	HP:0000044	Hypogonadotropic hypogonadism	5	-0.00125809	0.000934557	-1.34619	0.178369	0.157273	0.1722	0.966992
PGS000244	Growth hormone (GH) serum levels	HP:0000044	Hypogonadotropic hypogonadism	5	0.00152854	0.000958546	1.59464	0.110925	0.188105	0.1184	0.966992
PGS000246	Hepatocyte growth factor (HGF) serum levels	HP:0000044	Hypogonadotropic hypogonadism	5	0.000968452	0.000941911	1.02818	0.303971	0.12539	0.3026	0.966992
PGS000257	Kidney injury molecule 1 (KIM-1) serum levels	HP:0000044	Hypogonadotropic hypogonadism	5	0.00149756	0.000940136	1.59292	0.111312	0.187873	0.1073	0.966992
PGS000258	Kallikrein-6 (KLK6) serum levels	HP:0000044	Hypogonadotropic hypogonadism	5	-0.00166452	0.000942461	-1.76614	0.0775009	0.212413	0.0782	0.966992
PGS000266	Matrix metalloproteinase-12 (MMP-12) serum levels	HP:0000044	Hypogonadotropic hypogonadism	5	-0.000946034	0.00093978	-1.00665	0.314204	0.12354	0.3068	0.966992
PGS000267	Matrix metalloproteinase-3 (MMP-3) serum levels	HP:0000044	Hypogonadotropic hypogonadism	5	0.00126967	0.000936729	1.35543	0.175411	0.158326	0.1744	0.966992
PGS000272	Pappalysin-1 (PAPPA) serum levels	HP:0000044	Hypogonadotropic hypogonadism	5	-0.00134919	0.000956429	-1.41065	0.158479	0.164773	0.1517	0.966992
PGS000281	Resistin (RETN) serum levels	HP:0000044	Hypogonadotropic hypogonadism	5	-0.000914756	0.000953625	-0.959241	0.337535	0.119603	0.325	0.966992
PGS000289	Tumor necrosis factor ligand superfamily member 14 (TNFSF14) serum levels	HP:0000044	Hypogonadotropic hypogonadism	5	0.00109092	0.00091891	1.18718	0.235274	0.140266	0.2332	0.966992
PGS000295	Vascular endothelial growth factor D (VEGF-D) serum levels	HP:0000044	Hypogonadotropic hypogonadism	5	0.00156698	0.000936936	1.67245	0.0945671	0.198828	0.0918	0.966992
PGS000315	Immunoglobulin E (IgE)	HP:0000044	Hypogonadotropic hypogonadism	5	0.0014644	0.00095624	1.53141	0.125802	0.179765	0.1306	0.966992
PGS000325	Oligoarthritis Juvenile Idiophatic Arthritis	HP:0000044	Hypogonadotropic hypogonadism	5	0.0010153	0.000938922	1.08135	0.279654	0.130127	0.2202	0.966992
PGS000326	Rheumatoid-factor-negative Polyarthritis (Juvenile Idiophatic Arthritis)	HP:0000044	Hypogonadotropic hypogonadism	5	0.0010188	0.000944723	1.07841	0.280959	0.12986	0.2153	0.966992
PGS000333	Prostate cancer	HP:0000044	Hypogonadotropic hypogonadism	5	0.00124633	0.000939192	1.32703	0.184628	0.15511	0.1799	0.966992
PGS000354	Any Cancer	HP:0000044	Hypogonadotropic hypogonadism	5	-0.00106918	0.00093959	-1.13793	0.255267	0.13543	0.2556	0.966992
PGS000366	Cancer of esophagus	HP:0000044	Hypogonadotropic hypogonadism	5	0.00137562	0.000945423	1.45503	0.145794	0.17014	0.1493	0.966992
PGS000373	Colorectal cancer	HP:0000044	Hypogonadotropic hypogonadism	5	0.00127721	0.000927656	1.37682	0.1687	0.160793	0.1708	0.966992
PGS000387	Cancer within the respiratory system	HP:0000044	Hypogonadotropic hypogonadism	5	-0.000987301	0.000931129	-1.06033	0.289104	0.128226	0.2898	0.966992
PGS000395	Cancer of bronchus; lung	HP:0000044	Hypogonadotropic hypogonadism	5	-0.0010881	0.000925203	-1.17607	0.239687	0.139157	0.2425	0.966992
PGS000405	Skin cancer	HP:0000044	Hypogonadotropic hypogonadism	5	-0.00153345	0.000956249	-1.60361	0.108934	0.189315	0.1133	0.966992
PGS000442	Other non-epithelial cancer of skin	HP:0000044	Hypogonadotropic hypogonadism	5	-0.00163193	0.000960356	-1.69929	0.0893954	0.202644	0.0879	0.966992
PGS000460	Squamous cell carcinoma	HP:0000044	Hypogonadotropic hypogonadism	5	0.000966174	0.000945189	1.0222	0.30679	0.124872	0.3089	0.966992
PGS000605	Malignant neoplasm of kidney, except pelvis	HP:0000044	Hypogonadotropic hypogonadism	5	0.00154841	0.00094314	1.64176	0.100773	0.194537	0.1007	0.966992
PGS000640	Hodgkin's disease	HP:0000044	Hypogonadotropic hypogonadism	5	-0.000947812	0.00094998	-0.997718	0.318518	0.122783	0.3183	0.966992
PGS000645	Lymphoid leukemia	HP:0000044	Hypogonadotropic hypogonadism	5	0.00129384	0.000940962	1.37502	0.169255	0.160584	0.166	0.966992
PGS000705	Gallstones	HP:0000044	Hypogonadotropic hypogonadism	5	-0.0015127	0.000950598	-1.59131	0.111673	0.187657	0.1121	0.966992
PGS000726	Cirrhosis	HP:0000044	Hypogonadotropic hypogonadism	5	0.000974037	0.000938696	1.03765	0.299539	0.126216	0.3081	0.966992
PGS000844	Predicted visceral adipose tissue	HP:0000044	Hypogonadotropic hypogonadism	5	-0.00116421	0.000926598	-1.25643	0.209083	0.147411	0.2089	0.966992
PGS000861	Urine Albumin-to-Creatinine ratio	HP:0000044	Hypogonadotropic hypogonadism	5	0.00107731	0.000955189	1.12785	0.259498	0.134466	0.2579	0.966992
PGS000865	Hepatic fat content	HP:0000044	Hypogonadotropic hypogonadism	5	0.000961064	0.000939182	1.0233	0.306271	0.124967	0.3098	0.966992
PGS000924	Disorders of porphyrin and bilirubin metabolism (time-to-event)	HP:0000044	Hypogonadotropic hypogonadism	5	-0.000963211	0.000951833	-1.01195	0.311663	0.123992	0.3236	0.966992
PGS000927	Other dermatitis (time-to-event)	HP:0000044	Hypogonadotropic hypogonadism	5	0.00129508	0.000938596	1.37981	0.167776	0.161141	0.1648	0.966992
PGS000929	All cause dementia (algorithmically-defined)	HP:0000044	Hypogonadotropic hypogonadism	5	0.00160596	0.000975434	1.64641	0.0998129	0.195182	0.0864	0.966992
PGS000932	Other intervertebral disk disorders (time-to-event)	HP:0000044	Hypogonadotropic hypogonadism	5	0.00168539	0.000955459	1.76396	0.0778683	0.212088	0.0801	0.966992
PGS000945	Dementia in alzheimer's disease (time-to-event)	HP:0000044	Hypogonadotropic hypogonadism	5	0.00124834	0.000974429	1.2811	0.200285	0.150053	0.204	0.966992
PGS000946	Unspecified dementia (time-to-event)	HP:0000044	Hypogonadotropic hypogonadism	5	0.00131187	0.000971635	1.35017	0.177092	0.157725	0.1902	0.966992
PGS000947	Mouth ulcers	HP:0000044	Hypogonadotropic hypogonadism	5	0.00121641	0.00095097	1.27913	0.200977	0.149841	0.2039	0.966992
PGS000957	Essential (primary hypertension) (time-to-event)	HP:0000044	Hypogonadotropic hypogonadism	5	0.000926052	0.000921811	1.0046	0.315192	0.123365	0.3066	0.966992
PGS000958	Essential hypertension	HP:0000044	Hypogonadotropic hypogonadism	5	0.00104598	0.000923287	1.13289	0.257376	0.134947	0.2523	0.966992
PGS000960	Other systemic involvement of connective tissue (time-to-event)	HP:0000044	Hypogonadotropic hypogonadism	5	0.00128898	0.000946299	1.36212	0.173289	0.159094	0.1774	0.966992
PGS000965	Hypothyroidism/myxoedema	HP:0000044	Hypogonadotropic hypogonadism	5	0.00101274	0.000944383	1.07239	0.283656	0.129312	0.2872	0.966992
PGS000989	Reticulocyte %	HP:0000044	Hypogonadotropic hypogonadism	5	-0.00124311	0.000922343	-1.34778	0.177859	0.157453	0.1725	0.966992
PGS001005	Number of self reported cancers	HP:0000044	Hypogonadotropic hypogonadism	5	-0.00118647	0.000962774	-1.23234	0.217944	0.14488	0.2196	0.966992
PGS001007	Age at first sexual intercourse	HP:0000044	Hypogonadotropic hypogonadism	5	0.000990768	0.0009448	1.04865	0.294445	0.127186	0.3061	0.966992
PGS001011	Viral warts (time-to-event)	HP:0000044	Hypogonadotropic hypogonadism	5	0.0010123	0.000937084	1.08026	0.280135	0.130028	0.2227	0.966992
PGS001012	Number of falls in the last year	HP:0000044	Hypogonadotropic hypogonadism	5	0.0014799	0.00094983	1.55806	0.119352	0.18324	0.1171	0.966992
PGS001015	Enlarged prostate	HP:0000044	Hypogonadotropic hypogonadism	5	-0.00116884	0.00094016	-1.24324	0.213903	0.146019	0.2202	0.966992
PGS001021	Feelings of worry or anxiety	HP:0000044	Hypogonadotropic hypogonadism	5	-0.00108105	0.000950295	-1.1376	0.255405	0.135398	0.2571	0.966992
PGS001027	Internal derangement of knee (time-to-event)	HP:0000044	Hypogonadotropic hypogonadism	5	0.00100696	0.000950969	1.05888	0.289765	0.128096	0.2863	0.966992
PGS001036	Epstein Barr virus nuclear antigen 1 IgG seropositivity	HP:0000044	Hypogonadotropic hypogonadism	5	-0.00141925	0.000941685	-1.50714	0.131908	0.176654	0.1256	0.966992
PGS001042	Thyrotoxicosis [hyperthyroidism] (time-to-event)	HP:0000044	Hypogonadotropic hypogonadism	5	0.00111508	0.000943459	1.18191	0.237362	0.139738	0.2383	0.966992
PGS001049	Risk taking behaviour	HP:0000044	Hypogonadotropic hypogonadism	5	-0.00121815	0.000930127	-1.30966	0.190439	0.153177	0.1871	0.966992
PGS001076	Eosinophill %	HP:0000044	Hypogonadotropic hypogonadism	5	-0.000930749	0.000931481	-0.999214	0.317793	0.12291	0.3202	0.966992
PGS001081	JC VP1 antigen for Human Polyomavirus JCV	HP:0000044	Hypogonadotropic hypogonadism	5	0.00100196	0.0009397	1.06626	0.286416	0.128759	0.2973	0.966992
PGS001106	Percentage of right arm fat	HP:0000044	Hypogonadotropic hypogonadism	5	-0.0016726	0.000937089	-1.78488	0.0744081	0.215219	0.0789	0.966992
PGS001108	Basal metabolic rate	HP:0000044	Hypogonadotropic hypogonadism	5	-0.00150454	0.000931221	-1.61566	0.1063	0.190952	0.1045	0.966992
PGS001109	Vasomotor and allergic rhinitis (time-to-event)	HP:0000044	Hypogonadotropic hypogonadism	5	-0.00128247	0.000940672	-1.36336	0.1729	0.159236	0.1757	0.966992
PGS001112	Aspirin	HP:0000044	Hypogonadotropic hypogonadism	5	0.00100788	0.000937113	1.07551	0.282255	0.129596	0.2808	0.966992
PGS001115	Paracetamol use self-reported	HP:0000044	Hypogonadotropic hypogonadism	5	-0.0011981	0.000940461	-1.27395	0.202805	0.149283	0.2049	0.966992
PGS001132	Family history of chronic bronchitis/emphysema	HP:0000044	Hypogonadotropic hypogonadism	5	-0.00129032	0.0009383	-1.37517	0.169209	0.160602	0.1655	0.966992
PGS001141	Facial ageing (looking younger than you are)	HP:0000044	Hypogonadotropic hypogonadism	5	0.00118479	0.000937336	1.264	0.206354	0.148216	0.2037	0.966992
PGS001143	Volume of grey matter in Parietal Operculum Cortex (R)	HP:0000044	Hypogonadotropic hypogonadism	5	-0.000944758	0.00093455	-1.01092	0.312156	0.123904	0.3171	0.966992
PGS001146	Arm fat-free mass (R)	HP:0000044	Hypogonadotropic hypogonadism	5	-0.00142109	0.000932267	-1.52434	0.127558	0.178854	0.1211	0.966992
PGS001147	Leg fat mass (R)	HP:0000044	Hypogonadotropic hypogonadism	5	-0.00149908	0.000928751	-1.61408	0.106643	0.190736	0.1052	0.966992
PGS001153	Folic acid or folate (Vitamin B9)	HP:0000044	Hypogonadotropic hypogonadism	5	0.00130489	0.00093999	1.3882	0.165207	0.162121	0.1723	0.966992
PGS001155	Impedance (left leg)	HP:0000044	Hypogonadotropic hypogonadism	5	0.00121736	0.000927514	1.3125	0.189478	0.153492	0.1908	0.966992
PGS001157	Impedance (right leg)	HP:0000044	Hypogonadotropic hypogonadism	5	0.00111619	0.000927343	1.20365	0.228847	0.141928	0.2293	0.966992
PGS001160	Trunk mass (predicted)	HP:0000044	Hypogonadotropic hypogonadism	5	-0.00134418	0.000939448	-1.43082	0.152613	0.167192	0.1575	0.966992
PGS001161	Whole body impedance	HP:0000044	Hypogonadotropic hypogonadism	5	0.00152652	0.000936797	1.62951	0.103339	0.192846	0.0988	0.966992
PGS001165	Arm fat free mass (L)	HP:0000044	Hypogonadotropic hypogonadism	5	-0.00135507	0.000934182	-1.45054	0.147041	0.16959	0.1549	0.966992
PGS001168	Trunk fat free mass	HP:0000044	Hypogonadotropic hypogonadism	5	-0.00125605	0.000940425	-1.33562	0.181801	0.156076	0.1868	0.966992
PGS001169	Whole body fat free mass	HP:0000044	Hypogonadotropic hypogonadism	5	-0.00142619	0.000934108	-1.52679	0.126946	0.17917	0.1203	0.966992
PGS001181	Other hypothyroidism (time-to-event)	HP:0000044	Hypogonadotropic hypogonadism	5	0.00119689	0.000937904	1.27613	0.202035	0.149517	0.2069	0.966992
PGS001234	Left arm mass (predicted)	HP:0000044	Hypogonadotropic hypogonadism	5	-0.00133388	0.000936891	-1.42373	0.154657	0.166337	0.1523	0.966992
PGS001235	Right arm mass (predicted)	HP:0000044	Hypogonadotropic hypogonadism	5	-0.00151822	0.000933323	-1.62668	0.103938	0.192458	0.1054	0.966992
PGS001237	Lung function (FVC)	HP:0000044	Hypogonadotropic hypogonadism	5	0.00103456	0.000941591	1.09874	0.271995	0.131728	0.2782	0.966992
PGS001250	Calculus of kidney and ureter (time-to-event)	HP:0000044	Hypogonadotropic hypogonadism	5	-0.00130285	0.00094822	-1.374	0.169573	0.160465	0.1751	0.966992
PGS001272	Chronic renal failure (time-to-event)	HP:0000044	Hypogonadotropic hypogonadism	5	0.000938634	0.00095657	0.98125	0.32657	0.121407	0.3251	0.966992
PGS001274	Osteoporosis without pathological fracture (time-to-event)	HP:0000044	Hypogonadotropic hypogonadism	5	-0.000922308	0.000936655	-0.984682	0.324881	0.121692	0.322	0.966992
PGS001276	Retinal disorders in diseases classified elsewhere (time-to-event)	HP:0000044	Hypogonadotropic hypogonadism	5	0.00111627	0.000947771	1.17778	0.239001	0.139327	0.2486	0.966992
PGS001282	Migraine (time-to-event)	HP:0000044	Hypogonadotropic hypogonadism	5	-0.00141716	0.000957521	-1.48003	0.138998	0.173237	0.1403	0.966992
PGS001284	Allergic disease (hay fever, allergic rhinitis, or eczema)	HP:0000044	Hypogonadotropic hypogonadism	5	0.00115484	0.000953676	1.21094	0.226041	0.142671	0.2194	0.966992
PGS001285	Allergic disease (hay fever, rhinitis, or eczema) (diagnosed by doctor)	HP:0000044	Hypogonadotropic hypogonadism	5	0.00121772	0.00095331	1.27736	0.2016	0.14965	0.2029	0.966992
PGS001296	Insulin-dependent diabetes mellitus (time-to-event)	HP:0000044	Hypogonadotropic hypogonadism	5	0.000973892	0.000934286	1.04239	0.297337	0.126633	0.2909	0.966992
PGS001301	Malabsorption/coeliac disease	HP:0000044	Hypogonadotropic hypogonadism	5	-0.00160546	0.000926182	-1.73342	0.0831519	0.207584	0.0843	0.966992
PGS001318	Disorders of lipoprotein metabolism and other lipidaemias (time-to-event)	HP:0000044	Hypogonadotropic hypogonadism	5	0.00158715	0.000928023	1.71024	0.0873517	0.204219	0.0884	0.966992
PGS001319	Other metabolic disorders (time-to-event)	HP:0000044	Hypogonadotropic hypogonadism	5	-0.000578287	0.000931092	-0.621085	0.534604	0.0970232	0.1977	0.966992
PGS001326	Emphysema	HP:0000044	Hypogonadotropic hypogonadism	5	-0.00108818	0.000944166	-1.15253	0.24922	0.136842	0.2475	0.966992
PGS001334	Other chronic obstructive pulmonary disease (time-to-event)	HP:0000044	Hypogonadotropic hypogonadism	5	-0.00124251	0.000950036	-1.30786	0.191049	0.152978	0.1951	0.966992
PGS001347	Family history of Alzheimer's/dementia	HP:0000044	Hypogonadotropic hypogonadism	5	0.00151323	0.000974043	1.55356	0.120424	0.182648	0.1081	0.966992
PGS001371	Age diabetes diagnosed	HP:0000044	Hypogonadotropic hypogonadism	5	-0.00102158	0.000927105	-1.10191	0.270615	0.132023	0.2829	0.966992
PGS001373	Age started wearing glasses or contact lenses	HP:0000044	Hypogonadotropic hypogonadism	5	0.00148767	0.00093695	1.58778	0.11247	0.187183	0.1137	0.966992
PGS001376	Average number of times bowels opened per day	HP:0000044	Hypogonadotropic hypogonadism	5	-0.000925642	0.000952616	-0.971684	0.331307	0.120618	0.3222	0.966992
PGS001379	Body surface area	HP:0000044	Hypogonadotropic hypogonadism	5	-0.000998692	0.000942267	-1.05988	0.289306	0.128186	0.287	0.966992
PGS001385	Degree bothered by headaches in the last 3 months	HP:0000044	Hypogonadotropic hypogonadism	5	-0.00120785	0.000938658	-1.28678	0.198297	0.150669	0.2029	0.966992
PGS001387	Degree bothered by urinary frequency/bladder irritability in the last 3 months	HP:0000044	Hypogonadotropic hypogonadism	5	0.00106004	0.00093396	1.135	0.256492	0.135149	0.2556	0.966992
PGS001392	Family history of lung cancer	HP:0000044	Hypogonadotropic hypogonadism	5	-0.00147565	0.00093	-1.58672	0.112709	0.187042	0.1114	0.966992
PGS001393	Father's age at death	HP:0000044	Hypogonadotropic hypogonadism	5	-0.000950592	0.000941978	-1.00914	0.313009	0.123752	0.3137	0.966992
PGS001407	HTLV-1 gag antigen for Human T-Lymphotropic Virus 1	HP:0000044	Hypogonadotropic hypogonadism	5	-0.000975785	0.000952068	-1.02491	0.30551	0.125107	0.3122	0.966992
PGS001414	Lymphocyte %	HP:0000044	Hypogonadotropic hypogonadism	5	-0.00113556	0.000919887	-1.23446	0.217155	0.1451	0.2091	0.966992
PGS001415	Mean FA in anterior limb of internal capsule on FA skeleton (L)	HP:0000044	Hypogonadotropic hypogonadism	5	0.00117646	0.000939421	1.25233	0.210575	0.146976	0.2127	0.966992
PGS001417	Mean FA in body of corpus callosum on FA skeleton	HP:0000044	Hypogonadotropic hypogonadism	5	-0.00124142	0.000957911	-1.29596	0.195115	0.151671	0.1982	0.966992
PGS001424	Mean FA in external capsule on FA skeleton (R)	HP:0000044	Hypogonadotropic hypogonadism	5	-0.000993581	0.000943971	-1.05255	0.292653	0.127532	0.2966	0.966992
PGS001430	Mean FA in posterior limb of internal capsule on FA skeleton (L)	HP:0000044	Hypogonadotropic hypogonadism	5	0.00136107	0.00093117	1.46167	0.143964	0.170958	0.1434	0.966992
PGS001450	Mean ICVF in anterior corona radiata on FA skeleton (L)	HP:0000044	Hypogonadotropic hypogonadism	5	-0.00127648	0.000939711	-1.35837	0.174475	0.158663	0.1728	0.966992
PGS001453	Mean ICVF in anterior limb of internal capsule on FA skeleton (R)	HP:0000044	Hypogonadotropic hypogonadism	5	-0.0015067	0.000951061	-1.58423	0.113275	0.186709	0.118	0.966992
PGS001455	Mean ICVF in cerebral peduncle on FA skeleton (L)	HP:0000044	Hypogonadotropic hypogonadism	5	-0.00113138	0.000944624	-1.1977	0.231152	0.141326	0.2339	0.966992
PGS001461	Mean ICVF in external capsule on FA skeleton (L)	HP:0000044	Hypogonadotropic hypogonadism	5	0.00101843	0.00093282	1.09178	0.275041	0.131085	0.2787	0.966992
PGS001466	Mean ICVF in genu of corpus callosum on FA skeleton	HP:0000044	Hypogonadotropic hypogonadism	5	-0.000960732	0.000938537	-1.02365	0.306106	0.124997	0.3045	0.966992
PGS001467	Mean ICVF in inferior cerebellar peduncle on FA skeleton (L)	HP:0000044	Hypogonadotropic hypogonadism	5	-0.0013171	0.000940335	-1.40068	0.161442	0.16359	0.1682	0.966992
PGS001473	Mean ICVF in posterior corona radiata on FA skeleton (R)	HP:0000044	Hypogonadotropic hypogonadism	5	-0.000912562	0.000938865	-0.971984	0.331158	0.120642	0.3267	0.966992
PGS001474	Mean ICVF in posterior limb of internal capsule on FA skeleton (L)	HP:0000044	Hypogonadotropic hypogonadism	5	-0.00104168	0.000938411	-1.11005	0.267092	0.132783	0.2651	0.966992
PGS001475	Mean ICVF in posterior limb of internal capsule on FA skeleton (R)	HP:0000044	Hypogonadotropic hypogonadism	5	-0.00098515	0.000938089	-1.05017	0.293748	0.12732	0.2955	0.966992
PGS001479	Mean ICVF in retrolenticular part of internal capsule on FA skeleton (R)	HP:0000044	Hypogonadotropic hypogonadism	5	-0.0013607	0.000946005	-1.43837	0.150462	0.168106	0.1475	0.966992
PGS001495	Mean ISOVF in body of corpus callosum on FA skeleton	HP:0000044	Hypogonadotropic hypogonadism	5	0.0012682	0.000972989	1.30341	0.192562	0.152488	0.1957	0.966992
PGS001500	Mean ISOVF in posterior corona radiata on FA skeleton (L)	HP:0000044	Hypogonadotropic hypogonadism	5	0.00156946	0.000921991	1.70225	0.0888396	0.203069	0.0887	0.966992
PGS001502	Mean ISOVF in sagittal stratum on FA skeleton (L)	HP:0000044	Hypogonadotropic hypogonadism	5	0.00100793	0.000948429	1.06274	0.288008	0.128442	0.2848	0.966992
PGS001503	Mean ISOVF in sagittal stratum on FA skeleton (R)	HP:0000044	Hypogonadotropic hypogonadism	5	0.00120746	0.000931058	1.29687	0.194803	0.15177	0.1957	0.966992
PGS001505	Mean ISOVF in superior corona radiata on FA skeleton (L)	HP:0000044	Hypogonadotropic hypogonadism	5	0.000972087	0.000947827	1.0256	0.305187	0.125166	0.298	0.966992
PGS001506	Mean ISOVF in superior corona radiata on FA skeleton (R)	HP:0000044	Hypogonadotropic hypogonadism	5	0.00110585	0.000958441	1.1538	0.2487	0.136966	0.2436	0.966992
PGS001509	Median T2star in pallidum (L)	HP:0000044	Hypogonadotropic hypogonadism	5	-0.00102587	0.000937012	-1.09483	0.273703	0.131366	0.278	0.966992
PGS001512	Median T2star in putamen (R)	HP:0000044	Hypogonadotropic hypogonadism	5	0.00136741	0.000945779	1.4458	0.148366	0.169011	0.1542	0.966992
PGS001534	Total Volume of white matter hyperintensities (from T1 and T2 FLAIR images)	HP:0000044	Hypogonadotropic hypogonadism	5	0.00113189	0.00095821	1.18126	0.237619	0.139674	0.2391	0.966992
PGS001536	Vitiligo (time-to-event)	HP:0000044	Hypogonadotropic hypogonadism	5	0.00106024	0.000945418	1.12145	0.262211	0.133858	0.2588	0.966992
PGS001545	Volume of grey matter (normalised for head size)	HP:0000044	Hypogonadotropic hypogonadism	5	0.00111024	0.000935591	1.18667	0.235477	0.140215	0.2345	0.966992
PGS001547	Volume of grey matter in Brain-Stem	HP:0000044	Hypogonadotropic hypogonadism	5	0.00134461	0.00094832	1.41789	0.156355	0.165637	0.1531	0.966992
PGS001552	Volume of grey matter in Cingulate Gyrus, posterior division (R)	HP:0000044	Hypogonadotropic hypogonadism	5	0.00109293	0.000930481	1.17459	0.240278	0.13901	0.2422	0.966992
PGS001558	Volume of grey matter in Frontal Orbital Cortex (L)	HP:0000044	Hypogonadotropic hypogonadism	5	0.00148252	0.000932844	1.58925	0.112138	0.18738	0.1097	0.966992
PGS001559	Volume of grey matter in Frontal Orbital Cortex (R)	HP:0000044	Hypogonadotropic hypogonadism	5	-0.0010032	0.000937509	-1.07007	0.284697	0.129102	0.2836	0.966992
PGS001562	Volume of grey matter in Heschl's Gyrus (includes H1 and H2) (R)	HP:0000044	Hypogonadotropic hypogonadism	5	-0.000929716	0.00094367	-0.985213	0.32462	0.121736	0.3265	0.966992
PGS001567	Volume of grey matter in Inferior Frontal Gyrus, pars triangularis (R)	HP:0000044	Hypogonadotropic hypogonadism	5	0.00103578	0.000954612	1.08503	0.278019	0.130464	0.2769	0.966992
PGS001574	Volume of grey matter in Lateral Occipital Cortex, inferior division (R)	HP:0000044	Hypogonadotropic hypogonadism	5	0.000963216	0.000944314	1.02002	0.307825	0.124684	0.3097	0.966992
PGS001577	Volume of grey matter in Middle Frontal Gyrus (L)	HP:0000044	Hypogonadotropic hypogonadism	5	0.00109407	0.000949521	1.15223	0.249341	0.136814	0.2465	0.966992
PGS001579	Volume of grey matter in Middle Temporal Gyrus, posterior division (R)	HP:0000044	Hypogonadotropic hypogonadism	5	0.00150355	0.00095271	1.57818	0.114657	0.185902	0.1191	0.966992
PGS001585	Volume of grey matter in Parahippocampal Gyrus, posterior division (L)	HP:0000044	Hypogonadotropic hypogonadism	5	-0.00105929	0.000927976	-1.14151	0.253773	0.135775	0.2589	0.966992
PGS001603	Volume of grey matter in Temporal Fusiform Cortex, anterior division (L)	HP:0000044	Hypogonadotropic hypogonadism	5	-0.00123352	0.000945762	-1.30426	0.192271	0.152582	0.1877	0.966992
PGS001606	Volume of grey matter in Temporal Pole (L)	HP:0000044	Hypogonadotropic hypogonadism	5	0.00107477	0.000944354	1.1381	0.255194	0.135447	0.2549	0.966992
PGS001609	Volume of grey matter in Thalamus (R)	HP:0000044	Hypogonadotropic hypogonadism	5	0.00155769	0.000938889	1.65908	0.097232	0.196949	0.096	0.966992
PGS001611	Volume of grey matter in V Cerebellum (R)	HP:0000044	Hypogonadotropic hypogonadism	5	-0.00102952	0.00093715	-1.09857	0.272069	0.131712	0.2671	0.966992
PGS001614	Volume of grey matter in Vermis Crus II Cerebellum	HP:0000044	Hypogonadotropic hypogonadism	5	0.00147975	0.000951956	1.55443	0.120216	0.182762	0.125	0.966992
PGS001620	Volume of grey matter in Vermis X Cerebellum	HP:0000044	Hypogonadotropic hypogonadism	5	0.00122724	0.000919524	1.33465	0.182119	0.155967	0.179	0.966992
PGS001625	Volume of grey matter in VIIIa Cerebellum (L)	HP:0000044	Hypogonadotropic hypogonadism	5	-0.00134242	0.000940254	-1.42772	0.153504	0.166818	0.1515	0.966992
PGS001629	Volume of grey matter in X Cerebellum (R)	HP:0000044	Hypogonadotropic hypogonadism	5	0.00105236	0.000945409	1.11312	0.265769	0.133072	0.2666	0.966992
PGS001635	Volume of putamen (L)	HP:0000044	Hypogonadotropic hypogonadism	5	0.000984554	0.000933381	1.05482	0.291613	0.127734	0.285	0.966992
PGS001641	Volume of white matter (normalised for head size)	HP:0000044	Hypogonadotropic hypogonadism	5	0.001589	0.000953679	1.66618	0.09581	0.197944	0.099	0.966992
PGS001643	WA FA in tract acoustic radiation (L)	HP:0000044	Hypogonadotropic hypogonadism	5	-0.00103499	0.00094886	-1.09077	0.275486	0.130991	0.2742	0.966992
PGS001652	WA FA in tract inferior fronto-occipital fasciculus (L)	HP:0000044	Hypogonadotropic hypogonadism	5	-0.00147262	0.000930805	-1.58209	0.113762	0.186423	0.1119	0.966992
PGS001653	WA FA in tract inferior fronto-occipital fasciculus (R)	HP:0000044	Hypogonadotropic hypogonadism	5	-0.00113031	0.000954425	-1.18429	0.236419	0.139976	0.232	0.966992
PGS001654	WA FA in tract inferior longitudinal fasciculus (L)	HP:0000044	Hypogonadotropic hypogonadism	5	-0.00163086	0.000925737	-1.76168	0.0782519	0.21175	0.0774	0.966992
PGS001657	WA FA in tract posterior thalamic radiation (R)	HP:0000044	Hypogonadotropic hypogonadism	5	-0.00102029	0.000939698	-1.08576	0.277694	0.130531	0.2802	0.966992
PGS001663	WA ICVF in tract anterior thalamic radiation (L)	HP:0000044	Hypogonadotropic hypogonadism	5	-0.00113382	0.000933147	-1.21505	0.224468	0.143093	0.2212	0.966992
PGS001664	WA ICVF in tract anterior thalamic radiation (R)	HP:0000044	Hypogonadotropic hypogonadism	5	-0.0013307	0.00093797	-1.4187	0.156118	0.165735	0.1536	0.966992
PGS001676	WA ICVF in tract medial lemniscus (R)	HP:0000044	Hypogonadotropic hypogonadism	5	0.00106196	0.00093053	1.14124	0.253884	0.135749	0.2538	0.966992
PGS001677	WA ICVF in tract middle cerebellar peduncle	HP:0000044	Hypogonadotropic hypogonadism	5	-0.00139745	0.000932776	-1.49817	0.134224	0.175516	0.1338	0.966992
PGS001683	WA ICVF in tract superior longitudinal fasciculus (R)	HP:0000044	Hypogonadotropic hypogonadism	5	-0.00095594	0.000947593	-1.00881	0.31317	0.123723	0.3151	0.966992
PGS001684	WA ICVF in tract superior thalamic radiation (L)	HP:0000044	Hypogonadotropic hypogonadism	5	-0.00138888	0.000944419	-1.47062	0.141528	0.172065	0.1391	0.966992
PGS001685	WA ICVF in tract superior thalamic radiation (R)	HP:0000044	Hypogonadotropic hypogonadism	5	-0.00109047	0.000938279	-1.16221	0.245269	0.137788	0.2489	0.966992
PGS001692	WA ISOVF in tract cingulate gyrus part of cingulum (R)	HP:0000044	Hypogonadotropic hypogonadism	5	0.00126778	0.000949255	1.33555	0.181824	0.156068	0.1818	0.966992
PGS001694	WA ISOVF in tract inferior fronto-occipital fasciculus (R)	HP:0000044	Hypogonadotropic hypogonadism	5	0.00143481	0.000947901	1.51367	0.130242	0.177487	0.1306	0.966992
PGS001696	WA ISOVF in tract inferior longitudinal fasciculus (R)	HP:0000044	Hypogonadotropic hypogonadism	5	0.00150036	0.000933071	1.60798	0.107972	0.189907	0.1119	0.966992
PGS001700	WA ISOVF in tract superior thalamic radiation (L)	HP:0000044	Hypogonadotropic hypogonadism	5	0.00105709	0.000946426	1.11693	0.264137	0.133431	0.2634	0.966992
PGS001706	WA L1 in tract inferior fronto-occipital fasciculus (R)	HP:0000044	Hypogonadotropic hypogonadism	5	0.00138174	0.000932129	1.48235	0.138381	0.173526	0.1334	0.966992
PGS001707	WA L1 in tract inferior longitudinal fasciculus (L)	HP:0000044	Hypogonadotropic hypogonadism	5	0.00125022	0.000954281	1.31011	0.190285	0.153227	0.1836	0.966992
PGS001708	WA L1 in tract inferior longitudinal fasciculus (R)	HP:0000044	Hypogonadotropic hypogonadism	5	0.0014183	0.000929664	1.5256	0.127242	0.179016	0.1281	0.966992
PGS001711	WA L1 in tract superior thalamic radiation (L)	HP:0000044	Hypogonadotropic hypogonadism	5	0.00128337	0.000946512	1.35589	0.175262	0.158379	0.1796	0.966992
PGS001715	WA L2 in tract anterior thalamic radiation (L)	HP:0000044	Hypogonadotropic hypogonadism	5	0.0011836	0.000946037	1.25112	0.211016	0.146848	0.2136	0.966992
PGS001716	WA L2 in tract anterior thalamic radiation (R)	HP:0000044	Hypogonadotropic hypogonadism	5	0.00125599	0.000952519	1.3186	0.187431	0.154169	0.1796	0.966992
PGS001722	WA L2 in tract inferior fronto-occipital fasciculus (R)	HP:0000044	Hypogonadotropic hypogonadism	5	0.00140809	0.000945571	1.48914	0.136583	0.174379	0.1368	0.966992
PGS001723	WA L2 in tract inferior longitudinal fasciculus (L)	HP:0000044	Hypogonadotropic hypogonadism	5	0.00155007	0.00095297	1.62657	0.103961	0.192443	0.1043	0.966992
PGS001724	WA L2 in tract inferior longitudinal fasciculus (R)	HP:0000044	Hypogonadotropic hypogonadism	5	0.0010481	0.000950273	1.10294	0.270164	0.132119	0.273	0.966992
PGS001725	WA L2 in tract superior longitudinal fasciculus (L)	HP:0000044	Hypogonadotropic hypogonadism	5	0.00134441	0.000944495	1.42342	0.154747	0.1663	0.1558	0.966992
PGS001726	WA L2 in tract superior thalamic radiation (L)	HP:0000044	Hypogonadotropic hypogonadism	5	0.00138801	0.000947973	1.46419	0.143275	0.171269	0.1402	0.966992
PGS001730	WA L3 in tract anterior thalamic radiation (L)	HP:0000044	Hypogonadotropic hypogonadism	5	0.00122374	0.000941994	1.29909	0.194038	0.152014	0.1919	0.966992
PGS001731	WA L3 in tract anterior thalamic radiation (R)	HP:0000044	Hypogonadotropic hypogonadism	5	0.00114161	0.000941977	1.21193	0.225659	0.142773	0.2202	0.966992
PGS001736	WA L3 in tract inferior fronto-occipital fasciculus (R)	HP:0000044	Hypogonadotropic hypogonadism	5	0.00122783	0.000947337	1.29608	0.195073	0.151684	0.1931	0.966992
PGS001737	WA L3 in tract inferior longitudinal fasciculus (L)	HP:0000044	Hypogonadotropic hypogonadism	5	0.00116534	0.000950993	1.22539	0.22055	0.144158	0.2189	0.966992
PGS001739	WA L3 in tract superior longitudinal fasciculus (L)	HP:0000044	Hypogonadotropic hypogonadism	5	0.00159308	0.000946227	1.68361	0.0923894	0.200407	0.088	0.966992
PGS001741	WA L3 in tract superior thalamic radiation (R)	HP:0000044	Hypogonadotropic hypogonadism	5	0.00112391	0.000939676	1.19607	0.231791	0.14116	0.23	0.966992
PGS001742	WA L3 in tract uncinate fasciculus (L)	HP:0000044	Hypogonadotropic hypogonadism	5	0.000963034	0.000953417	1.01009	0.312557	0.123832	0.3099	0.966992
PGS001745	WA MD in tract anterior thalamic radiation (L)	HP:0000044	Hypogonadotropic hypogonadism	5	0.00136596	0.000942985	1.44855	0.147595	0.169347	0.1493	0.966992
PGS001748	WA MD in tract forceps major	HP:0000044	Hypogonadotropic hypogonadism	5	0.0014053	0.000946411	1.48487	0.137712	0.173842	0.1331	0.966992
PGS001750	WA MD in tract inferior fronto-occipital fasciculus (L)	HP:0000044	Hypogonadotropic hypogonadism	5	0.00107022	0.000958746	1.11627	0.264418	0.133369	0.266	0.966992
PGS001751	WA MD in tract inferior fronto-occipital fasciculus (R)	HP:0000044	Hypogonadotropic hypogonadism	5	0.00146818	0.000935528	1.56936	0.116697	0.18473	0.1182	0.966992
PGS001752	WA MD in tract inferior longitudinal fasciculus (L)	HP:0000044	Hypogonadotropic hypogonadism	5	0.00107981	0.000952835	1.13326	0.25722	0.134982	0.256	0.966992
PGS001754	WA MD in tract superior longitudinal fasciculus (L)	HP:0000044	Hypogonadotropic hypogonadism	5	0.00130921	0.000937888	1.39591	0.162873	0.163027	0.1671	0.966992
PGS001756	WA MD in tract superior thalamic radiation (R)	HP:0000044	Hypogonadotropic hypogonadism	5	0.00168021	0.000946185	1.77578	0.0758983	0.213852	0.0762	0.966992
PGS001757	WA MD in tract uncinate fasciculus (L)	HP:0000044	Hypogonadotropic hypogonadism	5	0.00118749	0.000945623	1.25578	0.20932	0.147342	0.2052	0.966992
PGS001767	WA OD in tract inferior longitudinal fasciculus (R)	HP:0000044	Hypogonadotropic hypogonadism	5	-0.000928991	0.000953171	-0.974631	0.329843	0.12086	0.3255	0.966992
PGS001771	WA OD in tract superior thalamic radiation (R)	HP:0000044	Hypogonadotropic hypogonadism	5	0.00160163	0.000934784	1.71337	0.0867758	0.20467	0.0914	0.966992
PGS001772	ZEBRA antigen for Epstein-Barr Virus	HP:0000044	Hypogonadotropic hypogonadism	5	0.000988123	0.000961815	1.02735	0.30436	0.125318	0.3005	0.966992
PGS001784	Abdominal aortic aneurysm	HP:0000044	Hypogonadotropic hypogonadism	5	-0.00139487	0.000931527	-1.4974	0.134421	0.17542	0.1317	0.966992
PGS001788	Chronic obstructive pulmonary disease	HP:0000044	Hypogonadotropic hypogonadism	5	-0.000931172	0.000944396	-0.985997	0.324235	0.121801	0.3233	0.966992
PGS001790	Heart Failure	HP:0000044	Hypogonadotropic hypogonadism	5	-0.00106732	0.000937148	-1.1389	0.254861	0.135523	0.2579	0.966992
PGS001792	Primary open-angle glaucoma	HP:0000044	Hypogonadotropic hypogonadism	5	0.000970469	0.000922882	1.05156	0.293107	0.127444	0.2907	0.966992
PGS001801	FEV1/FVC ratio	HP:0000044	Hypogonadotropic hypogonadism	5	0.00103122	0.000963747	1.07001	0.284724	0.129097	0.2909	0.966992
PGS001810	Polycythemia vera	HP:0000044	Hypogonadotropic hypogonadism	5	0.000901789	0.000910852	0.99005	0.322251	0.12214	0.3229	0.966992
PGS001985	logMAR in round (left/right)	HP:0000044	Hypogonadotropic hypogonadism	5	-0.00121247	0.000951541	-1.27421	0.202713	0.149311	0.2073	0.966992
PGS002022	Nontoxic multinodular goiter	HP:0000044	Hypogonadotropic hypogonadism	5	0.00141506	0.000937088	1.51006	0.131161	0.177026	0.1303	0.966992
PGS002029	Disorders of lipoid metabolism	HP:0000044	Hypogonadotropic hypogonadism	5	0.00109311	0.000922413	1.18506	0.236115	0.140053	0.2354	0.966992
PGS002032	Disorders of bilirubin excretion	HP:0000044	Hypogonadotropic hypogonadism	5	-0.000989142	0.000955969	-1.0347	0.300914	0.125958	0.2969	0.966992
PGS002033	Overweight, obesity and other hyperalimentation	HP:0000044	Hypogonadotropic hypogonadism	5	-0.00145281	0.000937711	-1.54932	0.121438	0.182093	0.1177	0.966992
PGS002039	Other peripheral nerve disorders	HP:0000044	Hypogonadotropic hypogonadism	5	-0.00115164	0.00093055	-1.23759	0.215992	0.145426	0.2101	0.966992
PGS002050	Atrial fibrillation and flutter	HP:0000044	Hypogonadotropic hypogonadism	5	0.00129167	0.000960531	1.34474	0.178837	0.157108	0.1759	0.966992
PGS002051	Congestive heart failure; nonhypertensive	HP:0000044	Hypogonadotropic hypogonadism	5	0.00101142	0.000961382	1.05205	0.292883	0.127488	0.2994	0.966992
PGS002055	Peripheral vascular disease, unspecified	HP:0000044	Hypogonadotropic hypogonadism	5	-0.0010355	0.000929451	-1.1141	0.265351	0.133164	0.2678	0.966992
PGS002057	Varicose veins	HP:0000044	Hypogonadotropic hypogonadism	5	0.00155616	0.000948733	1.64025	0.101087	0.194328	0.0997	0.966992
PGS002062	Chronic airway obstruction	HP:0000044	Hypogonadotropic hypogonadism	5	-0.00119024	0.000941371	-1.26436	0.206224	0.148255	0.2073	0.966992
PGS002064	Appendiceal conditions	HP:0000044	Hypogonadotropic hypogonadism	5	-0.000947951	0.000943118	-1.00512	0.31494	0.12341	0.3138	0.966992
PGS002066	Ulcerative colitis	HP:0000044	Hypogonadotropic hypogonadism	5	-0.00102761	0.00093773	-1.09584	0.273258	0.13146	0.272	0.966992
PGS002067	Celiac disease	HP:0000044	Hypogonadotropic hypogonadism	5	-0.000916301	0.000936854	-0.978062	0.328144	0.121143	0.325	0.966992
PGS002068	Diverticulosis	HP:0000044	Hypogonadotropic hypogonadism	5	-0.00167892	0.000965685	-1.73858	0.0822395	0.208339	0.0864	0.966992
PGS002072	Cholelithiasis and cholecystitis	HP:0000044	Hypogonadotropic hypogonadism	5	-0.0013602	0.00093606	-1.45311	0.146325	0.169905	0.1489	0.966992
PGS002075	Urinary calculus	HP:0000044	Hypogonadotropic hypogonadism	5	-0.000965843	0.000937507	-1.03023	0.303009	0.125568	0.2975	0.966992
PGS002076	Hyperplasia of prostate	HP:0000044	Hypogonadotropic hypogonadism	5	-0.00138473	0.000943918	-1.467	0.142508	0.171617	0.1493	0.966992
PGS002077	Endometriosis	HP:0000044	Hypogonadotropic hypogonadism	5	-0.00119235	0.000961395	-1.24023	0.215012	0.145703	0.2143	0.966992
PGS002081	Superficial cellulitis and abscess	HP:0000044	Hypogonadotropic hypogonadism	5	-0.0011444	0.000946921	-1.20855	0.226957	0.142428	0.2226	0.966992
PGS002085	Seborrheic keratosis	HP:0000044	Hypogonadotropic hypogonadism	5	-0.000900005	0.000919497	-0.978801	0.327779	0.121204	0.3181	0.966992
PGS002086	Diseases of hair and hair follicles	HP:0000044	Hypogonadotropic hypogonadism	5	-0.000914484	0.00095826	-0.954317	0.340021	0.119205	0.3241	0.966992
PGS002087	Sebaceous cyst	HP:0000044	Hypogonadotropic hypogonadism	5	-0.00126631	0.000969178	-1.30658	0.191483	0.152837	0.1914	0.966992
PGS002088	Rheumatoid arthritis	HP:0000044	Hypogonadotropic hypogonadism	5	0.00112255	0.000946821	1.1856	0.2359	0.140107	0.2419	0.966992
PGS002090	Other arthropathies	HP:0000044	Hypogonadotropic hypogonadism	5	-0.00130292	0.000927042	-1.40546	0.160015	0.164157	0.1623	0.966992
PGS002091	Polymyalgia Rheumatica	HP:0000044	Hypogonadotropic hypogonadism	5	0.0012038	0.000933363	1.28975	0.197265	0.150992	0.2039	0.966992
PGS002105	Birth weight	HP:0000044	Hypogonadotropic hypogonadism	5	-0.0013391	0.000932883	-1.43544	0.151294	0.167751	0.1538	0.966992
PGS002109	Hair colour (natural, before greying)	HP:0000044	Hypogonadotropic hypogonadism	5	0.00120075	0.000944972	1.27067	0.203971	0.14893	0.1979	0.966992
PGS002111	Ever depressed for a whole week	HP:0000044	Hypogonadotropic hypogonadism	5	0.000925881	0.000951419	0.973158	0.330574	0.120739	0.3233	0.966992
PGS002117	PP interval	HP:0000044	Hypogonadotropic hypogonadism	5	-0.00117016	0.000942019	-1.24219	0.214291	0.145908	0.2087	0.966992
PGS002121	RR interval	HP:0000044	Hypogonadotropic hypogonadism	5	-0.00120881	0.000938934	-1.28743	0.198071	0.15074	0.1979	0.966992
PGS002124	Ever addicted to any substance or behaviour	HP:0000044	Hypogonadotropic hypogonadism	5	0.00152893	0.000927876	1.64778	0.0995311	0.195372	0.099	0.966992
PGS002133	Body fat percentage	HP:0000044	Hypogonadotropic hypogonadism	5	-0.00146218	0.000926424	-1.57831	0.114629	0.185918	0.1102	0.966992
PGS002146	Standing height	HP:0000044	Hypogonadotropic hypogonadism	5	-0.00104187	0.000934131	-1.11534	0.264819	0.13328	0.2688	0.966992
PGS002159	Aspartate aminotransferase	HP:0000044	Hypogonadotropic hypogonadism	5	0.00105431	0.000937856	1.12417	0.261054	0.134116	0.2627	0.966992
PGS002166	QRS duration	HP:0000044	Hypogonadotropic hypogonadism	5	0.000972657	0.000939507	1.03528	0.300642	0.126009	0.3	0.966992
PGS002167	Eosinophil percentage	HP:0000044	Hypogonadotropic hypogonadism	5	-0.00130723	0.000948892	-1.37764	0.168446	0.160888	0.1739	0.966992
PGS002168	Whole body fat-free mass	HP:0000044	Hypogonadotropic hypogonadism	5	-0.00106789	0.000930716	-1.14738	0.251339	0.136343	0.2457	0.966992
PGS002169	Whole body fat mass	HP:0000044	Hypogonadotropic hypogonadism	5	-0.00113654	0.000920192	-1.23511	0.216911	0.145168	0.214	0.966992
PGS002176	Hip circumference	HP:0000044	Hypogonadotropic hypogonadism	5	-0.00127598	0.000930642	-1.37108	0.17048	0.160127	0.1661	0.966992
PGS002185	Microalbumin in urine	HP:0000044	Hypogonadotropic hypogonadism	5	0.0009433	0.00095765	0.985015	0.324717	0.12172	0.3271	0.966992
PGS002189	Mean platelet (thrombocyte) volume	HP:0000044	Hypogonadotropic hypogonadism	5	-0.00106928	0.000941897	-1.13524	0.256388	0.135173	0.257	0.966992
PGS002193	Pulse rate, automated reading	HP:0000044	Hypogonadotropic hypogonadism	5	-0.00153209	0.000922658	-1.66051	0.0969438	0.197149	0.096	0.966992
PGS002195	Sex hormone binding globulin (SHBG)	HP:0000044	Hypogonadotropic hypogonadism	5	0.00138434	0.000953439	1.45194	0.146651	0.169761	0.1502	0.966992
PGS002198	Urea	HP:0000044	Hypogonadotropic hypogonadism	5	0.00102749	0.00095838	1.07211	0.283781	0.129287	0.2857	0.966992
PGS002199	Ventricular rate	HP:0000044	Hypogonadotropic hypogonadism	5	0.0010651	0.000945735	1.12622	0.260188	0.13431	0.2547	0.966992
PGS002202	Whole body water mass	HP:0000044	Hypogonadotropic hypogonadism	5	-0.0010467	0.000931476	-1.12371	0.261252	0.134072	0.2556	0.966992
PGS002203	Lymphocyte percentage	HP:0000044	Hypogonadotropic hypogonadism	5	-0.00157072	0.0009202	-1.70693	0.0879661	0.203741	0.0885	0.966992
PGS002208	Monocyte percentage	HP:0000044	Hypogonadotropic hypogonadism	5	-0.00102391	0.000945052	-1.08345	0.278721	0.130319	0.2808	0.966992
PGS002214	Neutrophil percentage	HP:0000044	Hypogonadotropic hypogonadism	5	0.00134179	0.00092269	1.45422	0.146018	0.170041	0.1467	0.966992
PGS002216	Phosphate	HP:0000044	Hypogonadotropic hypogonadism	5	0.00127377	0.000945259	1.34754	0.177936	0.157426	0.1779	0.966992
PGS002222	Ever contemplated self-harm / Recent thoughts of suicide or self-harm	HP:0000044	Hypogonadotropic hypogonadism	5	-0.00140081	0.000945987	-1.48079	0.138795	0.173332	0.1382	0.966992
PGS002230	Water intake	HP:0000044	Hypogonadotropic hypogonadism	5	0.00109569	0.000922527	1.18771	0.235068	0.140319	0.2404	0.966992
PGS002254	Physical activity (self-reported)	HP:0000044	Hypogonadotropic hypogonadism	5	0.000975271	0.000948656	1.02806	0.304029	0.125379	0.3039	0.966992
PGS002255	Physical activity (measured)	HP:0000044	Hypogonadotropic hypogonadism	5	0.00118731	0.000951334	1.24805	0.212136	0.146525	0.2235	0.966992
PGS002256	Gestational diabetes mellitus in early pregnancy	HP:0000044	Hypogonadotropic hypogonadism	5	-0.00142554	0.000934971	-1.52468	0.127472	0.178898	0.1451	0.966992
PGS002278	Supranormal left ventricular ejection fraction	HP:0000044	Hypogonadotropic hypogonadism	5	0.00100344	0.000931329	1.07743	0.281397	0.12977	0.2858	0.966992
PGS002311	Asthma	HP:0000044	Hypogonadotropic hypogonadism	5	-0.00149573	0.000944969	-1.58284	0.113592	0.186522	0.1109	0.966992
PGS002324	Endocrine and diabetes diseases	HP:0000044	Hypogonadotropic hypogonadism	5	0.00101805	0.000939687	1.08339	0.278744	0.130314	0.2798	0.966992
PGS002327	Forced Vital Capacity	HP:0000044	Hypogonadotropic hypogonadism	5	0.00103458	0.00094927	1.08987	0.275881	0.130909	0.279	0.966992
PGS002336	Hypothyroidism	HP:0000044	Hypogonadotropic hypogonadism	5	0.0010874	0.00094749	1.14766	0.251223	0.13637	0.2538	0.966992
PGS002338	Lymphocyte Count	HP:0000044	Hypogonadotropic hypogonadism	5	-0.00157518	0.00094581	-1.66544	0.0959583	0.19784	0.0979	0.966992
PGS002344	Psoriasis	HP:0000044	Hypogonadotropic hypogonadism	5	0.00119078	0.000942831	1.26298	0.206721	0.148107	0.1885	0.966992
PGS002345	Red Blood Cell Count	HP:0000044	Hypogonadotropic hypogonadism	5	-0.00144117	0.000947903	-1.52038	0.128549	0.178345	0.1364	0.966992
PGS002347	Respiratory and ear-nose-throat diseases	HP:0000044	Hypogonadotropic hypogonadism	5	-0.00147368	0.000943219	-1.5624	0.118328	0.18381	0.1152	0.966992
PGS002351	Thyroid (self-reported conditions)	HP:0000044	Hypogonadotropic hypogonadism	5	0.00132911	0.000939086	1.41532	0.157105	0.165331	0.1526	0.966992
PGS002725	Ischemic stroke	HP:0000044	Hypogonadotropic hypogonadism	5	0.0010809	0.000942924	1.14632	0.251777	0.13624	0.2514	0.966992
PGS002726	Multiple sclerosis	HP:0000044	Hypogonadotropic hypogonadism	5	0.00145047	0.000939232	1.54432	0.122645	0.181441	0.1225	0.966992
PGS002737	Endometrial cancer	HP:0000044	Hypogonadotropic hypogonadism	5	0.00141401	0.000949634	1.489	0.13662	0.174361	0.1357	0.966992
PGS002759	Depression	HP:0000044	Hypogonadotropic hypogonadism	5	-0.000948859	0.000933125	-1.01686	0.309323	0.124412	0.3033	0.966992
PGS002767	Knee osteoarthritis	HP:0000044	Hypogonadotropic hypogonadism	5	-0.00109244	0.000932862	-1.17106	0.241691	0.138661	0.2436	0.966992
PGS002769	Seropositive rheumatoid arthritis	HP:0000044	Hypogonadotropic hypogonadism	5	0.00122668	0.000948182	1.29372	0.195888	0.151426	0.1922	0.966992
PGS002780	Incident type 2 diabetes	HP:0000044	Hypogonadotropic hypogonadism	5	-0.00163563	0.000949814	-1.72206	0.0851897	0.205929	0.088	0.966992
PGS002790	Autism spectrum disorder	HP:0000044	Hypogonadotropic hypogonadism	5	-0.0012221	0.000947435	-1.2899	0.197211	0.151009	0.1916	0.966992
PGS002811	Abdominal adipose tissue volumes adjusted for BMI and height	HP:0000044	Hypogonadotropic hypogonadism	5	-0.00121899	0.000931489	-1.30864	0.190782	0.153065	0.1948	0.966992
PGS002922	Estradiol	HP:0000044	Hypogonadotropic hypogonadism	5	0.00153108	0.000964446	1.58753	0.112527	0.18715	0.1054	0.966992
PGS002932	Fasting Plasma Glucose	HP:0000044	Hypogonadotropic hypogonadism	5	0.00099459	0.000943458	1.0542	0.2919	0.127678	0.2847	0.966992
PGS002937	Glucose	HP:0000044	Hypogonadotropic hypogonadism	5	0.00102176	0.000952103	1.07316	0.28331	0.129382	0.2814	0.966992
PGS003133	Thinness	HP:0000044	Hypogonadotropic hypogonadism	5	0.00125368	0.000977681	1.2823	0.199865	0.150183	0.2008	0.966992
PGS003282	Cystatin C	HP:0000044	Hypogonadotropic hypogonadism	5	-0.00156851	0.000949515	-1.6519	0.0986873	0.195946	0.1026	0.966992
PGS003334	Dementia	HP:0000044	Hypogonadotropic hypogonadism	5	-0.00092478	0.00093362	-0.990532	0.322015	0.12218	0.3209	0.966992
PGS003354	Childhood steroid-sensitive nephrotic syndrome	HP:0000044	Hypogonadotropic hypogonadism	5	-0.00128446	0.000946336	-1.3573	0.174816	0.15854	0.1571	0.966992
PGS003400	Obesity	HP:0000044	Hypogonadotropic hypogonadism	5	-0.00124639	0.000925923	-1.3461	0.178399	0.157263	0.1869	0.966992
PGS001622	Volume of grey matter in VI Cerebellum (R)	HP:0002744	Bilateral cleft lip and palate	5	0.0010854	0.000944431	1.14927	0.250562	0.140207	0.247	0.966997
PGS000221	C-C motif chemokine 3 (CCL3) serum levels	HP:0002878	Respiratory failure	18	-1.37427e-06	0.00181047	-0.000759071	0.999394	0.208084	0.9994	0.967028
PGS000275	Platelet endothelial cell adhesion molecule (PECAM-1) serum levels	HP:0002878	Respiratory failure	18	1.33031e-07	0.00177739	7.48463e-05	0.99994	0.208083	1	0.967028
PGS001477	Mean ICVF in posterior thalamic radiation on FA skeleton (R)	HP:0002757	Recurrent fractures	16	1.61749e-05	0.00166688	0.00970374	0.992258	0.48789	0.9929	0.96703
PGS000114	Juvenile Idiopathic Arthritis	HP:0011330	Metopic synostosis	8	0.000450918	0.00119233	0.378182	0.705329	0.644345	0.7	0.967032
PGS000333	Prostate cancer	HP:0011330	Metopic synostosis	8	0.000456855	0.00118433	0.385749	0.699717	0.644589	0.6963	0.967032
PGS000679	Creatinine in urine [umol/L]	HP:0011330	Metopic synostosis	8	-0.000469758	0.00118059	-0.397902	0.690739	0.644989	0.6984	0.967032
PGS000843	WHR adjusted for BMI	HP:0011330	Metopic synostosis	8	-0.000443756	0.0011903	-0.37281	0.709323	0.644176	0.7038	0.967032
PGS001274	Osteoporosis without pathological fracture (time-to-event)	HP:0011330	Metopic synostosis	8	-0.000456152	0.00118094	-0.386263	0.699336	0.644605	0.7009	0.967032
PGS001435	Mean FA in retrolenticular part of internal capsule on FA skeleton (R)	HP:0011330	Metopic synostosis	8	-0.00046373	0.00119869	-0.386865	0.698891	0.644625	0.6993	0.967032
PGS001457	Mean ICVF in cingulum cingulate gyrus on FA skeleton (L)	HP:0011330	Metopic synostosis	8	-0.000452373	0.00118945	-0.380322	0.703741	0.644414	0.7049	0.967032
PGS001481	Mean ICVF in sagittal stratum on FA skeleton (R)	HP:0011330	Metopic synostosis	8	-0.000454017	0.00119373	-0.380336	0.70373	0.644414	0.7036	0.967032
PGS001499	Mean ISOVF in fornix on FA skeleton	HP:0011330	Metopic synostosis	8	-0.000462926	0.00119401	-0.387708	0.698267	0.644652	0.6954	0.967032
PGS001646	WA FA in tract anterior thalamic radiation (R)	HP:0011330	Metopic synostosis	8	-0.000466877	0.00119549	-0.390532	0.696178	0.644745	0.6964	0.967032
PGS001749	WA MD in tract forceps minor	HP:0011330	Metopic synostosis	8	0.000443932	0.00117343	0.378319	0.705228	0.64435	0.7049	0.967032
PGS002196	Sleep duration	HP:0011330	Metopic synostosis	8	-0.000467263	0.00119272	-0.391762	0.695269	0.644785	0.6995	0.967032
PGS002276	QTc duration	HP:0011330	Metopic synostosis	8	0.000438231	0.00117717	0.372274	0.709722	0.644159	0.7013	0.967032
PGS002344	Psoriasis	HP:0011330	Metopic synostosis	8	-0.00045511	0.00118888	-0.382805	0.701898	0.644493	0.7016	0.967032
PGS000095	High light scatter reticulocyte percentage of red cells	HP:0000011	Neurogenic bladder	29	0.00239295	0.002266	1.05602	0.291066	0.311298	0.2942	0.967037
PGS000126	Serum urate	HP:0000011	Neurogenic bladder	29	0.00241834	0.0021977	1.1004	0.271272	0.315352	0.2735	0.967037
PGS000217	Adrenomedullin (ADM) serum levels	HP:0000011	Neurogenic bladder	29	0.00257303	0.00224595	1.14563	0.252062	0.319657	0.2546	0.967037
PGS000257	Kidney injury molecule 1 (KIM-1) serum levels	HP:0000011	Neurogenic bladder	29	-0.00243443	0.00225125	-1.08137	0.279644	0.313593	0.2798	0.967037
PGS000270	N-terminal prohormone brain natriuretic peptide (NT-pro_BNP) serum levels	HP:0000011	Neurogenic bladder	29	0.00263435	0.00230776	1.14152	0.25377	0.319258	0.2559	0.967037
PGS000280	Renin (REN) serum levels	HP:0000011	Neurogenic bladder	29	0.00260207	0.00225046	1.15624	0.247699	0.320691	0.2504	0.967037
PGS000359	Cancer of tongue	HP:0000011	Neurogenic bladder	29	-0.00247089	0.00226648	-1.09019	0.275741	0.314405	0.2739	0.967037
PGS000430	Melanomas of skin (diagnosis or history)	HP:0000011	Neurogenic bladder	29	0.00247893	0.00223359	1.10984	0.26718	0.316237	0.266	0.967037
PGS000634	Thyroid cancer	HP:0000011	Neurogenic bladder	29	0.0026637	0.00228845	1.16398	0.244551	0.321451	0.2543	0.967037
PGS000705	Gallstones	HP:0000011	Neurogenic bladder	29	-0.00241953	0.00227632	-1.06291	0.28793	0.311917	0.2945	0.967037
PGS000707	Cholecystitis	HP:0000011	Neurogenic bladder	29	-0.00257895	0.00224846	-1.14698	0.251504	0.319788	0.2532	0.967037
PGS000708	Kidney failure	HP:0000011	Neurogenic bladder	29	-0.00238834	0.0022477	-1.06257	0.288087	0.311886	0.2936	0.967037
PGS000924	Disorders of porphyrin and bilirubin metabolism (time-to-event)	HP:0000011	Neurogenic bladder	29	0.00258441	0.00227847	1.13427	0.256796	0.318559	0.2627	0.967037
PGS000964	Slipped disc	HP:0000011	Neurogenic bladder	29	-0.00240068	0.00224019	-1.07164	0.283992	0.312706	0.2819	0.967037
PGS000976	JCV seropositivity for Human Polyomavirus JCV	HP:0000011	Neurogenic bladder	29	0.00241213	0.00225015	1.07199	0.283836	0.312737	0.2861	0.967037
PGS001012	Number of falls in the last year	HP:0000011	Neurogenic bladder	29	0.00235308	0.00227446	1.03457	0.300976	0.309398	0.2949	0.967037
PGS001114	Ibuprofen use self-reported	HP:0000011	Neurogenic bladder	29	0.002566	0.00226451	1.13314	0.257272	0.31845	0.257	0.967037
PGS001115	Paracetamol use self-reported	HP:0000011	Neurogenic bladder	29	-0.00249047	0.00225157	-1.10611	0.268793	0.315886	0.2773	0.967037
PGS001158	Left leg mass (predicted)	HP:0000011	Neurogenic bladder	29	-0.0024035	0.0022186	-1.08334	0.278766	0.313775	0.281	0.967037
PGS001166	Leg fat free mass (L)	HP:0000011	Neurogenic bladder	29	-0.00233419	0.00221964	-1.05161	0.293087	0.310904	0.294	0.967037
PGS001230	Body weight	HP:0000011	Neurogenic bladder	29	-0.00253226	0.00221825	-1.14156	0.253754	0.319261	0.2597	0.967037
PGS001234	Left arm mass (predicted)	HP:0000011	Neurogenic bladder	29	-0.0024586	0.00224322	-1.09601	0.273184	0.314944	0.2718	0.967037
PGS001251	Other interstitial pulmonary diseases (time-to-event)	HP:0000011	Neurogenic bladder	29	-0.00246094	0.00219684	-1.12022	0.262736	0.317217	0.2608	0.967037
PGS001272	Chronic renal failure (time-to-event)	HP:0000011	Neurogenic bladder	29	-0.00259358	0.00228979	-1.13267	0.257467	0.318405	0.2585	0.967037
PGS001275	Other retinal disorders (time-to-event)	HP:0000011	Neurogenic bladder	29	0.00246729	0.00226498	1.08932	0.276123	0.314325	0.2726	0.967037
PGS001301	Malabsorption/coeliac disease	HP:0000011	Neurogenic bladder	29	-0.00247196	0.00221802	-1.11449	0.265183	0.316675	0.2625	0.967037
PGS001360	3mm strong meridian (R)	HP:0000011	Neurogenic bladder	29	0.00247806	0.00224378	1.10441	0.269527	0.315727	0.2729	0.967037
PGS001362	3mm weak meridian (L)	HP:0000011	Neurogenic bladder	29	0.00247237	0.00224219	1.10266	0.270288	0.315563	0.2763	0.967037
PGS001367	6mm weak meridian (L)	HP:0000011	Neurogenic bladder	29	0.00237351	0.00223891	1.06012	0.2892	0.311665	0.2831	0.967037
PGS001376	Average number of times bowels opened per day	HP:0000011	Neurogenic bladder	29	-0.00263546	0.00228029	-1.15576	0.247897	0.320643	0.2441	0.967037
PGS001418	Mean FA in cerebral peduncle on FA skeleton (L)	HP:0000011	Neurogenic bladder	29	0.00241784	0.00227703	1.06184	0.288417	0.31182	0.2808	0.967037
PGS001568	Volume of grey matter in Inferior Temporal Gyrus, posterior division (L)	HP:0000011	Neurogenic bladder	29	-0.00233567	0.0022477	-1.03913	0.298848	0.309799	0.2902	0.967037
PGS001580	Volume of grey matter in Occipital Fusiform Gyrus (L)	HP:0000011	Neurogenic bladder	29	0.00236807	0.00227814	1.03947	0.29869	0.309829	0.2945	0.967037
PGS001586	Volume of grey matter in Parahippocampal Gyrus, posterior division (R)	HP:0000011	Neurogenic bladder	29	-0.00257982	0.00228668	-1.1282	0.259352	0.317977	0.2611	0.967037
PGS001611	Volume of grey matter in V Cerebellum (R)	HP:0000011	Neurogenic bladder	29	-0.00239018	0.00224348	-1.06539	0.286809	0.31214	0.2824	0.967037
PGS001633	Volume of peripheral cortical grey matter	HP:0000011	Neurogenic bladder	29	-0.00250295	0.00220192	-1.13671	0.255773	0.318794	0.258	0.967037
PGS001640	Volume of white matter	HP:0000011	Neurogenic bladder	29	-0.00246014	0.00223026	-1.10307	0.270108	0.315602	0.2655	0.967037
PGS001668	WA ICVF in tract corticospinal tract (R)	HP:0000011	Neurogenic bladder	29	0.00237707	0.00225064	1.05618	0.290996	0.311312	0.2934	0.967037
PGS001672	WA ICVF in tract inferior fronto-occipital fasciculus (R)	HP:0000011	Neurogenic bladder	29	0.00263639	0.00225372	1.16979	0.242201	0.322026	0.2443	0.967037
PGS001673	WA ICVF in tract inferior longitudinal fasciculus (L)	HP:0000011	Neurogenic bladder	29	0.00249822	0.00224907	1.11078	0.266777	0.316325	0.2721	0.967037
PGS001727	WA L2 in tract uncinate fasciculus (L)	HP:0000011	Neurogenic bladder	29	-0.00247804	0.00226472	-1.09419	0.273982	0.314775	0.2731	0.967037
PGS001750	WA MD in tract inferior fronto-occipital fasciculus (L)	HP:0000011	Neurogenic bladder	29	-0.00262999	0.00229512	-1.14591	0.25195	0.319683	0.2499	0.967037
PGS001757	WA MD in tract uncinate fasciculus (L)	HP:0000011	Neurogenic bladder	29	-0.00259797	0.00226386	-1.14758	0.251256	0.319846	0.2547	0.967037
PGS002059	Circulatory disease NEC	HP:0000011	Neurogenic bladder	29	-0.00249012	0.00223078	-1.11626	0.264426	0.316841	0.265	0.967037
PGS002075	Urinary calculus	HP:0000011	Neurogenic bladder	29	0.0025345	0.0022442	1.12935	0.258863	0.318088	0.2554	0.967037
PGS002079	Irregular menstrual cycle/bleeding	HP:0000011	Neurogenic bladder	29	-0.00260005	0.00227483	-1.14296	0.253169	0.319398	0.2586	0.967037
PGS002109	Hair colour (natural, before greying)	HP:0000011	Neurogenic bladder	29	0.00259974	0.00226232	1.14915	0.250611	0.319998	0.2492	0.967037
PGS002111	Ever depressed for a whole week	HP:0000011	Neurogenic bladder	29	-0.00259116	0.00227744	-1.13775	0.255341	0.318894	0.2619	0.967037
PGS002119	QT interval	HP:0000011	Neurogenic bladder	29	-0.0024159	0.00225661	-1.07059	0.284464	0.312611	0.2805	0.967037
PGS002129	Length of menstrual cycle	HP:0000011	Neurogenic bladder	29	0.00238858	0.00226949	1.05247	0.292689	0.310981	0.2841	0.967037
PGS002140	Wears glasses or contact lenses	HP:0000011	Neurogenic bladder	29	-0.00240329	0.00228564	-1.05148	0.293148	0.310892	0.2932	0.967037
PGS002160	Total bilirubin	HP:0000011	Neurogenic bladder	29	0.00247964	0.00227498	1.08996	0.275842	0.314384	0.2774	0.967037
PGS002232	Stool Frequency	HP:0000011	Neurogenic bladder	29	0.00252431	0.00223579	1.12904	0.258995	0.318058	0.2625	0.967037
PGS002236	Ascending aorta diameter (MRI-derived)	HP:0000011	Neurogenic bladder	29	0.0026909	0.0022751	1.18276	0.237022	0.323319	0.244	0.967037
PGS002269	Age-related macular degeneration	HP:0000011	Neurogenic bladder	29	0.00239407	0.00224628	1.06579	0.286626	0.312177	0.2939	0.967037
PGS002311	Asthma	HP:0000011	Neurogenic bladder	29	0.00267397	0.0022627	1.18176	0.237419	0.323218	0.2451	0.967037
PGS002331	HbA1c	HP:0000011	Neurogenic bladder	29	-0.00235648	0.00221473	-1.064	0.287436	0.312015	0.286	0.967037
PGS002351	Thyroid (self-reported conditions)	HP:0000011	Neurogenic bladder	29	0.00236535	0.00224851	1.05196	0.292924	0.310936	0.2912	0.967037
PGS002726	Multiple sclerosis	HP:0000011	Neurogenic bladder	29	0.00254775	0.00224896	1.13286	0.257389	0.318423	0.2536	0.967037
PGS002760	Epilepsy	HP:0000011	Neurogenic bladder	29	0.0024472	0.00226757	1.07922	0.280601	0.313396	0.2802	0.967037
PGS002761	Glaucoma	HP:0000011	Neurogenic bladder	29	0.00250897	0.00223728	1.12144	0.262216	0.317333	0.2704	0.967037
PGS002763	Hip osteoarthritis	HP:0000011	Neurogenic bladder	29	0.00250019	0.00225359	1.10943	0.267359	0.316198	0.2705	0.967037
PGS002972	Height	HP:0000011	Neurogenic bladder	29	-0.00255292	0.0023071	-1.10655	0.268602	0.315927	0.2632	0.967037
PGS003330	Factor VIII levels	HP:0000011	Neurogenic bladder	29	0.00235941	0.0022464	1.05031	0.293685	0.310788	0.29	0.967037
PGS003354	Childhood steroid-sensitive nephrotic syndrome	HP:0000011	Neurogenic bladder	29	-0.00244953	0.00226576	-1.08111	0.279759	0.31357	0.2818	0.967037
PGS000205	Risk-taking tendency (4-domain principal component model)	HP:0000821	Hypothyroidism	45	0.00176585	0.00278766	0.633452	0.5265	0.13251	0.5258	0.96704
PGS002091	Polymyalgia Rheumatica	HP:0000821	Hypothyroidism	45	-0.00174234	0.00277662	-0.627502	0.530391	0.132191	0.5254	0.96704
PGS000009	ER-negative Breast Cancer	HP:0000348	High forehead	13	0.000600708	0.00152885	0.392915	0.694418	0.0512642	0.6992	0.967045
PGS000013	Coronary artery disease	HP:0000348	High forehead	13	-0.000477099	0.00151453	-0.315016	0.752777	0.0489283	0.7513	0.967045
PGS000016	Atrial fibrillation	HP:0000348	High forehead	13	0.00123786	0.00157025	0.788316	0.430591	0.0710431	0.4431	0.967045
PGS000017	Inflammatory bowel disease	HP:0000348	High forehead	13	0.000543323	0.0015182	0.357873	0.72047	0.0501498	0.7174	0.967045
PGS000027	Body Mass Index	HP:0000348	High forehead	13	-0.00146952	0.00148875	-0.987085	0.323702	0.0859822	0.323	0.967045
PGS000042	Coeliac disease	HP:0000348	High forehead	13	0.0011172	0.00151073	0.73951	0.459671	0.0678859	0.4538	0.967045
PGS000069	Serous epithelial ovarian cancer	HP:0000348	High forehead	13	0.00148221	0.00150897	0.982269	0.326068	0.0855807	0.3276	0.967045
PGS000076	Kidney cancer	HP:0000348	High forehead	13	-0.0034911	0.00154402	-2.26105	0.0238463	0.260825	0.0239	0.967045
PGS000077	Lymphocytic leukemia	HP:0000348	High forehead	13	-0.00253715	0.00150011	-1.69131	0.0909093	0.165755	0.0912	0.967045
PGS000080	Non-Hodgkin's lymphoma	HP:0000348	High forehead	13	-0.000351249	0.00152478	-0.23036	0.817832	0.0469726	0.8237	0.967045
PGS000081	Oral cavity and pharyngeal cancers	HP:0000348	High forehead	13	0.000283608	0.00154431	0.183646	0.854307	0.0461534	0.8556	0.967045
PGS000082	Ovarian cancer	HP:0000348	High forehead	13	0.00108132	0.00149905	0.721334	0.470776	0.0667615	0.4625	0.967045
PGS000083	Pancreatic cancer	HP:0000348	High forehead	13	0.000429892	0.00151814	0.283169	0.777072	0.0481214	0.7723	0.967045
PGS000088	Basophil count	HP:0000348	High forehead	13	-0.00109103	0.00150218	-0.726293	0.467731	0.0670656	0.4634	0.967045
PGS000089	Basophil percentage of white cells	HP:0000348	High forehead	13	0.000519783	0.00149894	0.346768	0.728796	0.0498184	0.7208	0.967045
PGS000091	Eosinophil percentage of white cells	HP:0000348	High forehead	13	0.000296172	0.00151221	0.195853	0.844742	0.0463496	0.8454	0.967045
PGS000092	Hematocrit	HP:0000348	High forehead	13	-0.000368215	0.00151629	-0.242839	0.808151	0.0472228	0.8059	0.967045
PGS000093	Hemoglobin concentration	HP:0000348	High forehead	13	0.000482028	0.00151398	0.318384	0.750222	0.0490187	0.7525	0.967045
PGS000095	High light scatter reticulocyte percentage of red cells	HP:0000348	High forehead	13	-0.00213268	0.00152372	-1.39965	0.161748	0.127644	0.1513	0.967045
PGS000096	Immature fraction of reticulocytes	HP:0000348	High forehead	13	-0.000620852	0.00151465	-0.409899	0.681917	0.0518417	0.6824	0.967045
PGS000098	Lymphocyte percentage of white cells	HP:0000348	High forehead	13	0.00063711	0.00146494	0.434905	0.663671	0.0527365	0.6588	0.967045
PGS000100	Mean corpuscular hemoglobin concentration	HP:0000348	High forehead	13	-0.00219143	0.00151148	-1.44986	0.14723	0.133694	0.1488	0.967045
PGS000103	Monocyte percentage of white cells	HP:0000348	High forehead	13	0.000671189	0.00153336	0.437723	0.661627	0.0528406	0.6598	0.967045
PGS000106	Neutrophil percentage of white cells	HP:0000348	High forehead	13	-0.000782613	0.00147409	-0.530914	0.595528	0.0566637	0.6004	0.967045
PGS000112	Reticulocyte fraction of red cells	HP:0000348	High forehead	13	-0.00215665	0.00150433	-1.43363	0.151811	0.131714	0.155	0.967045
PGS000114	Juvenile Idiopathic Arthritis	HP:0000348	High forehead	13	-0.00184017	0.00152242	-1.20871	0.226894	0.106576	0.2206	0.967045
PGS000126	Serum urate	HP:0000348	High forehead	13	-0.00257874	0.00147749	-1.74536	0.0810522	0.173604	0.0844	0.967045
PGS000128	Hemoglobin A1c	HP:0000348	High forehead	13	0.000471936	0.00150332	0.313929	0.753603	0.0488993	0.7539	0.967045
PGS000138	Lifetime Major Depressive Disorder	HP:0000348	High forehead	13	0.000590057	0.00150966	0.390854	0.69594	0.0511958	0.6913	0.967045
PGS000140	Broad Depression (seen a General Practitioner for nerves, anxiety, tension or depression)	HP:0000348	High forehead	13	0.00106652	0.00150304	0.709575	0.478037	0.0660491	0.4719	0.967045
PGS000145	Depression (ICD-10 defined)	HP:0000348	High forehead	13	0.000378901	0.00147709	0.256518	0.797573	0.0475121	0.7964	0.967045
PGS000161	Renal cancer	HP:0000348	High forehead	13	-0.00118708	0.00153857	-0.771548	0.440459	0.0699357	0.4372	0.967045
PGS000194	Rheumatoid Arthritis (CCP-positive)	HP:0000348	High forehead	13	-0.00137498	0.00151361	-0.908411	0.363754	0.0796697	0.3545	0.967045
PGS000195	Rheumatoid Arthritis (CCP-negative)	HP:0000348	High forehead	13	-0.00137498	0.00151361	-0.908411	0.363754	0.0796697	0.3613	0.967045
PGS000197	Spondyloarthroparthy	HP:0000348	High forehead	13	0.000631716	0.00152846	0.413302	0.679423	0.0519604	0.6698	0.967045
PGS000201	Problematic Alcohol Use	HP:0000348	High forehead	13	0.000776787	0.00155947	0.498111	0.618452	0.0552341	0.6202	0.967045
PGS000205	Risk-taking tendency (4-domain principal component model)	HP:0000348	High forehead	13	0.000191545	0.00150923	0.126916	0.899018	0.0454071	0.8965	0.967045
PGS000217	Adrenomedullin (ADM) serum levels	HP:0000348	High forehead	13	-0.00276056	0.00150986	-1.82836	0.0676221	0.186134	0.0679	0.967045
PGS000218	Agouti-related protein (AGRP) serum levels	HP:0000348	High forehead	13	-0.00069487	0.00150561	-0.461521	0.644467	0.053747	0.6449	0.967045
PGS000219	Ovarian cancer-related tumor marker CA 125 (CA-125) serum levels	HP:0000348	High forehead	13	0.000241372	0.0015157	0.159248	0.873487	0.045799	0.8725	0.967045
PGS000221	C-C motif chemokine 3 (CCL3) serum levels	HP:0000348	High forehead	13	0.00185441	0.00154102	1.20336	0.228956	0.10603	0.2285	0.967045
PGS000222	C-C motif chemokine 4 (CCL4) serum levels	HP:0000348	High forehead	13	0.0015092	0.00151546	0.995866	0.319417	0.0867192	0.3156	0.967045
PGS000223	Tumor necrosis factor receptor superfamily member 5 (CD40) serum levels	HP:0000348	High forehead	13	-0.00104903	0.00152301	-0.688786	0.491025	0.0648182	0.4864	0.967045
PGS000224	Chitinase-3-like protein 1 (CHI3L1) serum levels	HP:0000348	High forehead	13	0.00167105	0.0015199	1.09944	0.271687	0.0959042	0.2724	0.967045
PGS000225	Macrophage colony-stimulating factor 1 (CSF-1) serum levels	HP:0000348	High forehead	13	-0.00121651	0.00152545	-0.797477	0.425254	0.0716581	0.4206	0.967045
PGS000226	Cystatin-B (CSTB) serum levels	HP:0000348	High forehead	13	0.000300957	0.00151121	0.19915	0.842162	0.0464048	0.8465	0.967045
PGS000227	Cathepsin D (CTSD) serum levels	HP:0000348	High forehead	13	0.00370085	0.00152243	2.43088	0.0151362	0.294421	0.0152	0.967045
PGS000229	Fractalkine (CX3CL1) serum levels	HP:0000348	High forehead	13	-0.000506612	0.0015112	-0.335238	0.737476	0.0494853	0.7344	0.967045
PGS000230	C-X-C motif chemokine 1 (CXCL1) serum levels	HP:0000348	High forehead	13	0.00122376	0.00153193	0.798834	0.424467	0.0717499	0.4257	0.967045
PGS000231	C-X-C motif chemokine 16 (CXCL16) serum levels	HP:0000348	High forehead	13	-0.0018634	0.00151503	-1.22994	0.218842	0.108766	0.2178	0.967045
PGS000232	C-X-C motif chemokine 6 (CXCL6) serum levels	HP:0000348	High forehead	13	-0.00164707	0.00152161	-1.08245	0.279162	0.0943354	0.2834	0.967045
PGS000233	Dickkopf-related protein 1 (Dkk-1) serum levels	HP:0000348	High forehead	13	0.00108586	0.00154817	0.701383	0.483133	0.0655597	0.4774	0.967045
PGS000234	Eosinophil cationic protein (ECP) serum levels	HP:0000348	High forehead	13	-0.00223642	0.00153068	-1.46106	0.144131	0.135073	0.1452	0.967045
PGS000235	Epidermal growth factor (EGF) serum levels	HP:0000348	High forehead	13	0.00197661	0.00155831	1.26843	0.20477	0.112834	0.2049	0.967045
PGS000237	Fatty acid-binding protein, adipocyte (FABP4) serum levels	HP:0000348	High forehead	13	0.000242151	0.00150454	0.160947	0.872149	0.045822	0.8714	0.967045
PGS000238	Tumor necrosis factor receptor superfamily member 6 (FAS) serum levels	HP:0000348	High forehead	13	-0.00123094	0.00150965	-0.815378	0.414938	0.0728805	0.4181	0.967045
PGS000239	Fibroblast growth factor 23 (FGF-23) serum levels	HP:0000348	High forehead	13	-0.00181268	0.00152948	-1.18516	0.236075	0.10419	0.2378	0.967045
PGS000240	Follistatin (FS) serum levels	HP:0000348	High forehead	13	0.000978179	0.00146853	0.666096	0.505415	0.0635164	0.5049	0.967045
PGS000241	Galanin peptides (GAL) serum levels	HP:0000348	High forehead	13	0.00204712	0.00150464	1.36054	0.173788	0.123078	0.1796	0.967045
PGS000242	Galectin-3 (Gal-3) serum levels	HP:0000348	High forehead	13	0.00142648	0.00149966	0.951202	0.341599	0.0830382	0.344	0.967045
PGS000243	Growth/differentiation factor 15 (GDF-15) serum levels	HP:0000348	High forehead	13	0.00119807	0.00152983	0.783137	0.433625	0.0706985	0.4366	0.967045
PGS000244	Growth hormone (GH) serum levels	HP:0000348	High forehead	13	0.000440158	0.00154408	0.285062	0.775621	0.0481669	0.7787	0.967045
PGS000245	Proheparin-binding EGF-like growth factor (HB-EGF) serum levels	HP:0000348	High forehead	13	-0.000509762	0.00153509	-0.332074	0.739863	0.0493958	0.7389	0.967045
PGS000246	Hepatocyte growth factor (HGF) serum levels	HP:0000348	High forehead	13	0.000284766	0.00151682	0.187739	0.851098	0.0462178	0.8562	0.967045
PGS000247	Kallikrein-11 (hK11) serum levels	HP:0000348	High forehead	13	-0.000246576	0.00155601	-0.158467	0.874103	0.0457885	0.8739	0.967045
PGS000248	Heat shock 27 kDa protein (HSP_27) serum levels	HP:0000348	High forehead	13	-0.000679811	0.00153053	-0.444166	0.656963	0.0530813	0.655	0.967045
PGS000249	Interleukin-18 (IL-18) serum levels	HP:0000348	High forehead	13	0.00202204	0.00153703	1.31556	0.188451	0.117986	0.1865	0.967045
PGS000250	Interleukin-1 receptor antagonist protein (IL-1ra) serum levels	HP:0000348	High forehead	13	0.000236032	0.0015424	0.153029	0.878388	0.0457167	0.8765	0.967045
PGS000251	Interleukin-27 (IL-27) serum levels	HP:0000348	High forehead	13	-0.000460938	0.00153089	-0.301091	0.763372	0.0485649	0.7528	0.967045
PGS000252	Interleukin-6 (IL-6) serum levels	HP:0000348	High forehead	13	-0.000364656	0.00150571	-0.242182	0.80866	0.0472093	0.8103	0.967045
PGS000253	Interleukin-6 receptor subunit alpha (IL-6RA) serum levels	HP:0000348	High forehead	13	-0.00185461	0.00152503	-1.21612	0.224062	0.107336	0.2271	0.967045
PGS000254	Interleukin-8 (IL-8) serum levels	HP:0000348	High forehead	13	0.000390462	0.00152596	0.255879	0.798066	0.0474982	0.8049	0.967045
PGS000255	Pro-interleukin-16 (IL16) serum levels	HP:0000348	High forehead	13	-0.000772838	0.00153674	-0.502907	0.615076	0.0554375	0.6179	0.967045
PGS000256	Melusin (ITGB1BP2) serum levels	HP:0000348	High forehead	13	0.000292899	0.00153311	0.191049	0.848504	0.0462709	0.8429	0.967045
PGS000257	Kidney injury molecule 1 (KIM-1) serum levels	HP:0000348	High forehead	13	-0.00045336	0.00151442	-0.299363	0.76469	0.0485209	0.7664	0.967045
PGS000258	Kallikrein-6 (KLK6) serum levels	HP:0000348	High forehead	13	-0.000542413	0.00151834	-0.357241	0.720943	0.0501307	0.7193	0.967045
PGS000259	Leptin (LEP) serum levels	HP:0000348	High forehead	13	0.00107529	0.00152307	0.705999	0.480258	0.0658348	0.4792	0.967045
PGS000260	Lectin-like oxidized LDL receptor 1 (LOX-1) serum levels	HP:0000348	High forehead	13	-0.000917138	0.00149611	-0.613013	0.539926	0.0606411	0.5384	0.967045
PGS000261	Membrane-bound aminopeptidase P (mAmP) serum levels	HP:0000348	High forehead	13	0.000771891	0.00151789	0.508529	0.61113	0.0556783	0.6103	0.967045
PGS000262	Myoglobin (MB) serum levels	HP:0000348	High forehead	13	-0.000330231	0.00151137	-0.218498	0.82706	0.0467471	0.8298	0.967045
PGS000263	Monocyte chemotactic protein 1 (MCP-1) serum levels	HP:0000348	High forehead	13	-0.000978379	0.00150928	-0.648241	0.516892	0.0625226	0.5231	0.967045
PGS000264	Matrix metalloproteinase-1 (MMP-1) serum levels	HP:0000348	High forehead	13	-0.000228566	0.00152751	-0.149633	0.881067	0.0456732	0.8821	0.967045
PGS000266	Matrix metalloproteinase-12 (MMP-12) serum levels	HP:0000348	High forehead	13	-0.000193836	0.00151338	-0.128081	0.898095	0.0454197	0.9022	0.967045
PGS000267	Matrix metalloproteinase-3 (MMP-3) serum levels	HP:0000348	High forehead	13	0.000855491	0.00150863	0.567064	0.570725	0.0583447	0.5737	0.967045
PGS000268	Matrix metalloproteinase-7 (MMP-7) serum levels	HP:0000348	High forehead	13	0.00140261	0.00153007	0.916701	0.359393	0.0803102	0.3585	0.967045
PGS000269	Myeloperoxidase (MPO) serum levels	HP:0000348	High forehead	13	-0.00061672	0.00150642	-0.409394	0.682288	0.0518242	0.6863	0.967045
PGS000270	N-terminal prohormone brain natriuretic peptide (NT-pro_BNP) serum levels	HP:0000348	High forehead	13	-0.000596453	0.00155246	-0.3842	0.700865	0.0509773	0.7044	0.967045
PGS000271	Osteoprotegerin (OPG) serum levels	HP:0000348	High forehead	13	-0.00375302	0.0015183	-2.47186	0.0135111	0.30289	0.0122	0.967045
PGS000272	Pappalysin-1 (PAPPA) serum levels	HP:0000348	High forehead	13	0.00132854	0.00154027	0.862535	0.38848	0.0762304	0.3877	0.967045
PGS000273	Proteinase-activated receptor 1 (PAR-1) serum levels	HP:0000348	High forehead	13	0.000303208	0.00150943	0.200876	0.840813	0.046434	0.8444	0.967045
PGS000274	Platelet-derived growth factor subunit B (PDGF_subunit_B) serum levels	HP:0000348	High forehead	13	0.000345905	0.0015147	0.228365	0.819382	0.0469339	0.823	0.967045
PGS000275	Platelet endothelial cell adhesion molecule (PECAM-1) serum levels	HP:0000348	High forehead	13	-0.00084314	0.00151322	-0.557182	0.577456	0.0578742	0.5777	0.967045
PGS000276	Placenta growth factor (PlGF) serum levels	HP:0000348	High forehead	13	-0.000271907	0.00153866	-0.176717	0.859746	0.0460476	0.8596	0.967045
PGS000277	P-selectin glycoprotein ligand 1 (PSGL-1) serum levels	HP:0000348	High forehead	13	-0.000282765	0.00150817	-0.187489	0.851293	0.0462138	0.8496	0.967045
PGS000278	Pentraxin-related protein PTX3 (PTX3) serum levels	HP:0000348	High forehead	13	0.0013415	0.00151394	0.886096	0.375656	0.0779746	0.3718	0.967045
PGS000279	Receptor for advanced glycosylation end products (RAGE) serum levels	HP:0000348	High forehead	13	0.00082609	0.00153836	0.536993	0.591323	0.0569387	0.5932	0.967045
PGS000280	Renin (REN) serum levels	HP:0000348	High forehead	13	0.000207282	0.00151396	0.136913	0.891111	0.0455188	0.8954	0.967045
PGS000281	Resistin (RETN) serum levels	HP:0000348	High forehead	13	-0.0013681	0.00153539	-0.89104	0.372998	0.0783465	0.3703	0.967045
PGS000282	Stem cell factor (SCF) serum levels	HP:0000348	High forehead	13	-0.000993657	0.00152704	-0.650709	0.515297	0.0626584	0.5145	0.967045
PGS000283	Spondin-1 (SPON1) serum levels	HP:0000348	High forehead	13	-0.00160931	0.00152364	-1.05623	0.290973	0.0919616	0.2918	0.967045
PGS000285	Tissue factor (TF) serum levels	HP:0000348	High forehead	13	-0.000698194	0.00151669	-0.46034	0.645315	0.0537009	0.6472	0.967045
PGS000286	Thrombomodulin (TM) serum levels	HP:0000348	High forehead	13	-0.0008068	0.00151333	-0.533128	0.593995	0.0567635	0.5937	0.967045
PGS000287	Tumor necrosis factor receptor 1 (TNF-R1) serum levels	HP:0000348	High forehead	13	0.000296217	0.00152552	0.194175	0.846056	0.0463219	0.8446	0.967045
PGS000288	Tumor necrosis factor receptor 2 (TNF-R2) serum levels	HP:0000348	High forehead	13	-0.000498481	0.00152214	-0.327487	0.743329	0.0492677	0.7517	0.967045
PGS000289	Tumor necrosis factor ligand superfamily member 14 (TNFSF14) serum levels	HP:0000348	High forehead	13	-0.000177748	0.0014799	-0.120108	0.904407	0.0453358	0.906	0.967045
PGS000290	TNF-related apoptosis-inducing ligand (TRAIL) serum levels	HP:0000348	High forehead	13	-0.000755055	0.00152238	-0.495969	0.619962	0.055144	0.619	0.967045
PGS000291	TNF-related apoptosis-inducing ligand receptor 2 (TRAIL-R2) serum levels	HP:0000348	High forehead	13	-0.00274669	0.00148698	-1.84716	0.0648484	0.189054	0.0665	0.967045
PGS000292	TNF-related activation-induced cytokine (TRANCE) serum levels	HP:0000348	High forehead	13	-0.000642802	0.00152642	-0.421117	0.673708	0.0522365	0.6682	0.967045
PGS000293	Urokinase plasminogen activator surface receptor (U-PAR) serum levels	HP:0000348	High forehead	13	0.000618087	0.00150971	0.409408	0.682277	0.0518247	0.6829	0.967045
PGS000294	Vascular endothelial growth factor A (VEGF-A) serum levels	HP:0000348	High forehead	13	-0.00120571	0.00153889	-0.783491	0.433417	0.070722	0.438	0.967045
PGS000295	Vascular endothelial growth factor D (VEGF-D) serum levels	HP:0000348	High forehead	13	0.000730575	0.0015093	0.484049	0.628396	0.0546492	0.6199	0.967045
PGS000315	Immunoglobulin E (IgE)	HP:0000348	High forehead	13	0.000465018	0.0015403	0.301901	0.762754	0.0485856	0.7611	0.967045
PGS000321	Serum testosterone levels	HP:0000348	High forehead	13	0.00257566	0.00153705	1.67572	0.0939261	0.163536	0.0927	0.967045
PGS000324	Enthesitis-related Juvenile Idiophatic Arthritis	HP:0000348	High forehead	13	-0.000259581	0.00155247	-0.167205	0.867223	0.045909	0.7704	0.967045
PGS000325	Oligoarthritis Juvenile Idiophatic Arthritis	HP:0000348	High forehead	13	-0.00122107	0.00151185	-0.807665	0.419365	0.0723505	0.4265	0.967045
PGS000326	Rheumatoid-factor-negative Polyarthritis (Juvenile Idiophatic Arthritis)	HP:0000348	High forehead	13	-0.00156265	0.00152105	-1.02735	0.304361	0.0894151	0.2531	0.967045
PGS000333	Prostate cancer	HP:0000348	High forehead	13	-0.00110811	0.00151251	-0.732632	0.463856	0.0674571	0.4652	0.967045
PGS000341	Systemic sclerosis	HP:0000348	High forehead	13	0.00139941	0.00154096	0.908139	0.363897	0.0796489	0.3648	0.967045
PGS000351	Invasive epithelial ovarian cancer	HP:0000348	High forehead	13	0.00157431	0.00150903	1.04326	0.296935	0.0908093	0.2914	0.967045
PGS000352	High grade serous ovarian cancer	HP:0000348	High forehead	13	0.0023619	0.00150598	1.56835	0.116934	0.148814	0.1201	0.967045
PGS000358	Cancer of mouth	HP:0000348	High forehead	13	-0.00294856	0.00152479	-1.93374	0.0532642	0.202879	0.0524	0.967045
PGS000359	Cancer of tongue	HP:0000348	High forehead	13	-0.000334323	0.00152468	-0.219274	0.826455	0.0467615	0.8291	0.967045
PGS000361	Cancer of larynx	HP:0000348	High forehead	13	0.00236499	0.00153022	1.54552	0.122354	0.145809	0.1253	0.967045
PGS000373	Colorectal cancer	HP:0000348	High forehead	13	-0.00262738	0.00149316	-1.75961	0.0786032	0.175714	0.0762	0.967045
PGS000377	Colon cancer	HP:0000348	High forehead	13	-0.00182089	0.00151401	-1.2027	0.229214	0.105962	0.2299	0.967045
PGS000384	Malignant neoplasm of rectum, rectosigmoid junction, and anus	HP:0000348	High forehead	13	-0.00103503	0.0015221	-0.679999	0.496572	0.0643088	0.5069	0.967045
PGS000387	Cancer within the respiratory system	HP:0000348	High forehead	13	-0.000898356	0.00149938	-0.599153	0.549128	0.0599296	0.5533	0.967045
PGS000395	Cancer of bronchus; lung	HP:0000348	High forehead	13	-0.00176729	0.00148958	-1.18643	0.23557	0.104318	0.2309	0.967045
PGS000405	Skin cancer	HP:0000348	High forehead	13	-0.00118683	0.00154022	-0.77056	0.441045	0.0698711	0.4494	0.967045
PGS000442	Other non-epithelial cancer of skin	HP:0000348	High forehead	13	-0.00113636	0.00154696	-0.73458	0.462668	0.0675782	0.4699	0.967045
PGS000446	Basal cell carcinoma	HP:0000348	High forehead	13	-0.00121149	0.00153578	-0.78884	0.430285	0.071078	0.4281	0.967045
PGS000460	Squamous cell carcinoma	HP:0000348	High forehead	13	0.00379444	0.00152011	2.49616	0.012622	0.307978	0.0118	0.967045
PGS000469	Carcinoma in situ of skin	HP:0000348	High forehead	13	0.000259762	0.00154865	0.167735	0.866806	0.0459166	0.8616	0.967045
PGS000543	Cancer of other female genital organs	HP:0000348	High forehead	13	-0.00265456	0.00156866	-1.69225	0.0907298	0.165889	0.0913	0.967045
PGS000546	Malignant neoplasm of ovary	HP:0000348	High forehead	13	-0.000982087	0.00152754	-0.642921	0.520338	0.0622317	0.5104	0.967045
PGS000584	Cancer of prostate	HP:0000348	High forehead	13	-0.00145855	0.0015315	-0.952371	0.341006	0.0831324	0.3375	0.967045
PGS000594	Cancer of other male genital organs	HP:0000348	High forehead	13	-0.00150377	0.00152933	-0.98329	0.325566	0.0856656	0.3166	0.967045
PGS000597	Malignant neoplasm of testis	HP:0000348	High forehead	13	0.000750007	0.00150568	0.49812	0.618446	0.0552345	0.6221	0.967045
PGS000605	Malignant neoplasm of kidney, except pelvis	HP:0000348	High forehead	13	-0.000443199	0.00151931	-0.291711	0.770533	0.0483294	0.7687	0.967045
PGS000614	Cancer of bladder	HP:0000348	High forehead	13	0.000990493	0.00150878	0.656484	0.511576	0.062978	0.5229	0.967045
PGS000617	Cancer of eye	HP:0000348	High forehead	13	-0.000936776	0.00150108	-0.624068	0.532643	0.0612202	0.5274	0.967045
PGS000618	Cancer of brain and nervous system	HP:0000348	High forehead	13	0.00286797	0.00148817	1.92717	0.0540774	0.201809	0.055	0.967045
PGS000620	Cancer of brain	HP:0000348	High forehead	13	0.000899352	0.00150161	0.598925	0.54928	0.059918	0.5486	0.967045
PGS000634	Thyroid cancer	HP:0000348	High forehead	13	0.00166895	0.00153915	1.08433	0.278328	0.0945077	0.2713	0.967045
PGS000640	Hodgkin's disease	HP:0000348	High forehead	13	0.00127816	0.00152958	0.835628	0.403448	0.074296	0.4026	0.967045
PGS000644	Nodular lymphoma	HP:0000348	High forehead	13	0.000551634	0.00150913	0.365532	0.714747	0.0503845	0.7236	0.967045
PGS000645	Lymphoid leukemia	HP:0000348	High forehead	13	-0.00240224	0.00151477	-1.58588	0.1129	0.151151	0.1148	0.967045
PGS000652	Multiple myeloma	HP:0000348	High forehead	13	-0.00148097	0.00150507	-0.983987	0.325222	0.0857237	0.3194	0.967045
PGS000655	Non-alcoholic fatty liver disease	HP:0000348	High forehead	13	0.00122507	0.00150475	0.814133	0.415651	0.0727947	0.423	0.967045
PGS000656	Non-alcoholic fatty liver disease activity score	HP:0000348	High forehead	13	0.00108746	0.00149846	0.72572	0.468082	0.0670303	0.475	0.967045
PGS000666	Body surface area-indexed left ventricular end-systolic volume	HP:0000348	High forehead	13	0.00168838	0.00150867	1.11912	0.263204	0.0977512	0.2619	0.967045
PGS000674	AST to ALT ratio	HP:0000348	High forehead	13	0.000935289	0.00149282	0.626527	0.53103	0.0613504	0.5246	0.967045
PGS000677	Cholesterol [mmol/L] (statin adjusted)	HP:0000348	High forehead	13	0.000222494	0.00151596	0.146767	0.883328	0.0456372	0.8834	0.967045
PGS000679	Creatinine in urine [umol/L]	HP:0000348	High forehead	13	0.000747827	0.00150782	0.495966	0.619964	0.0551439	0.6187	0.967045
PGS000681	Direct bilirubin [umol/L]	HP:0000348	High forehead	13	0.00031406	0.00152538	0.20589	0.836894	0.0465204	0.8334	0.967045
PGS000682	eGFR [ml/min/1.73m2]	HP:0000348	High forehead	13	-0.000306146	0.00152845	-0.200298	0.841265	0.0464242	0.8377	0.967045
PGS000691	Non-albumin protein [g/L]	HP:0000348	High forehead	13	-0.00330569	0.00150019	-2.20352	0.0276544	0.249989	0.0234	0.967045
PGS000696	Testosterone [nmol/L]	HP:0000348	High forehead	13	0.0020742	0.00153692	1.34959	0.177277	0.121822	0.1855	0.967045
PGS000703	Angina	HP:0000348	High forehead	13	-0.0018519	0.00150965	-1.2267	0.220056	0.10843	0.2197	0.967045
PGS000704	Alcoholic cirrhosis	HP:0000348	High forehead	13	0.000543443	0.00151345	0.359076	0.71957	0.0501863	0.7223	0.967045
PGS000705	Gallstones	HP:0000348	High forehead	13	-0.00193808	0.00153078	-1.26607	0.205612	0.112582	0.2038	0.967045
PGS000707	Cholecystitis	HP:0000348	High forehead	13	-0.00149643	0.0015123	-0.989503	0.322518	0.0861845	0.3268	0.967045
PGS000708	Kidney failure	HP:0000348	High forehead	13	-0.000980157	0.00151191	-0.648289	0.516861	0.0625252	0.5207	0.967045
PGS000710	Myocardial infarction	HP:0000348	High forehead	13	-0.00165298	0.00150562	-1.09787	0.272371	0.0957583	0.272	0.967045
PGS000713	T2D	HP:0000348	High forehead	13	-0.000189005	0.00150812	-0.125325	0.900277	0.0453901	0.8993	0.967045
PGS000716	Early life body size	HP:0000348	High forehead	13	0.00145863	0.00147114	0.991491	0.321547	0.0863511	0.3261	0.967045
PGS000717	Adult life body size	HP:0000348	High forehead	13	-0.00183229	0.00151417	-1.2101	0.226361	0.106718	0.227	0.967045
PGS000718	Beta-blocker survival benefit	HP:0000348	High forehead	13	-0.00132133	0.00153153	-0.86275	0.388362	0.0762462	0.3877	0.967045
PGS000726	Cirrhosis	HP:0000348	High forehead	13	-0.000338067	0.00151164	-0.223642	0.823055	0.0468434	0.8239	0.967045
PGS000728	Chronic kidney disease	HP:0000348	High forehead	13	-0.000623031	0.00157416	-0.395786	0.692299	0.0513601	0.6806	0.967045
PGS000738	Vitiligo	HP:0000348	High forehead	13	-0.000317452	0.00154704	-0.205199	0.837434	0.0465084	0.8386	0.967045
PGS000758	Adult standing height	HP:0000348	High forehead	13	-0.000532443	0.00152955	-0.348104	0.727793	0.0498577	0.7216	0.967045
PGS000766	Cutaneous melanoma	HP:0000348	High forehead	13	-0.00136451	0.00151927	-0.898134	0.369206	0.0788838	0.3739	0.967045
PGS000819	Diabetic retinopathy	HP:0000348	High forehead	13	-0.00373865	0.00148034	-2.52553	0.0116172	0.314191	0.0117	0.967045
PGS000821	Thyroid medication use	HP:0000348	High forehead	13	0.000745324	0.00152643	0.488278	0.625398	0.0548234	0.6269	0.967045
PGS000822	Urinary albumin to creatinine ratio	HP:0000348	High forehead	13	-0.000635335	0.00154833	-0.410335	0.681597	0.0518569	0.6701	0.967045
PGS000829	Body mass index (male)	HP:0000348	High forehead	13	-0.000295931	0.00145005	-0.204083	0.838306	0.0464891	0.833	0.967045
PGS000830	Body mass index (female)	HP:0000348	High forehead	13	-0.00137558	0.00148986	-0.923296	0.355947	0.0808239	0.3616	0.967045
PGS000834	Corrected insulin response (at 30mins during OGTT)	HP:0000348	High forehead	13	-0.00142983	0.00151507	-0.943741	0.345398	0.0824398	0.3378	0.967045
PGS000837	Insulin sensitivity index	HP:0000348	High forehead	13	0.00189364	0.00152094	1.24504	0.213239	0.110348	0.2173	0.967045
PGS000839	Two hour glucose during OGTT	HP:0000348	High forehead	13	-0.00133899	0.00150597	-0.889119	0.374029	0.0782018	0.3718	0.967045
PGS000840	Fasting Proinsulin	HP:0000348	High forehead	13	-0.00233471	0.00152954	-1.52642	0.12704	0.143328	0.1206	0.967045
PGS000843	WHR adjusted for BMI	HP:0000348	High forehead	13	0.00151484	0.00151998	0.996622	0.31905	0.0867829	0.3119	0.967045
PGS000844	Predicted visceral adipose tissue	HP:0000348	High forehead	13	-0.000811765	0.00149224	-0.54399	0.5865	0.057259	0.5882	0.967045
PGS000861	Urine Albumin-to-Creatinine ratio	HP:0000348	High forehead	13	0.000473851	0.00153825	0.308045	0.758075	0.0487443	0.7487	0.967045
PGS000865	Hepatic fat content	HP:0000348	High forehead	13	0.00150596	0.00151212	0.995931	0.319386	0.0867246	0.3224	0.967045
PGS000870	Cystic fibrosis related diabetes	HP:0000348	High forehead	13	0.000882146	0.00151714	0.581455	0.560989	0.0590447	0.5612	0.967045
PGS000871	Insulin secretion	HP:0000348	High forehead	13	0.000311237	0.00152678	0.203852	0.838487	0.0464851	0.838	0.967045
PGS000874	Chronic lymphocytic leukemia	HP:0000348	High forehead	13	-0.00364626	0.00149373	-2.44105	0.0147174	0.296511	0.0142	0.967045
PGS000877	Insulin resistance	HP:0000348	High forehead	13	0.000513227	0.00150141	0.341829	0.73251	0.0496743	0.7319	0.967045
PGS000879	Intraocular pressure	HP:0000348	High forehead	13	0.00286197	0.00150801	1.89785	0.057838	0.197071	0.0577	0.967045
PGS000882	25-hydroxyvitamin D	HP:0000348	High forehead	13	0.00126378	0.00154555	0.817694	0.413614	0.0730407	0.4098	0.967045
PGS000903	Parkinson's disease	HP:0000348	High forehead	13	0.000356334	0.00150702	0.23645	0.813104	0.047093	0.806	0.967045
PGS000905	PR interval	HP:0000348	High forehead	13	-0.00264008	0.00154193	-1.7122	0.0869917	0.168759	0.0815	0.967045
PGS000906	Longevity	HP:0000348	High forehead	13	-0.00169611	0.00150388	-1.12782	0.259509	0.0985791	0.2612	0.967045
PGS000909	Headache	HP:0000348	High forehead	13	0.000394127	0.00150449	0.261967	0.793369	0.0476318	0.7985	0.967045
PGS000914	Abnormal electrocardiogram	HP:0000348	High forehead	13	0.000379317	0.001532	0.247596	0.804468	0.0473216	0.802	0.967045
PGS000924	Disorders of porphyrin and bilirubin metabolism (time-to-event)	HP:0000348	High forehead	13	0.000790995	0.00153271	0.516075	0.60585	0.0560058	0.6094	0.967045
PGS000925	Unspecified acute lower respiratory infection (time-to-event)	HP:0000348	High forehead	13	0.00165054	0.00151388	1.09028	0.275703	0.0950547	0.2768	0.967045
PGS000927	Other dermatitis (time-to-event)	HP:0000348	High forehead	13	-0.00152063	0.00151144	-1.00608	0.314479	0.0875849	0.318	0.967045
PGS000928	Other non-toxic goitre (time-to-event)	HP:0000348	High forehead	13	0.000208878	0.00150194	0.139072	0.889405	0.045544	0.8892	0.967045
PGS000929	All cause dementia (algorithmically-defined)	HP:0000348	High forehead	13	-0.00195601	0.00157085	-1.24519	0.213185	0.110363	0.2124	0.967045
PGS000930	Blood clot (diagnosed by doctor)	HP:0000348	High forehead	13	-0.00130272	0.00150714	-0.864366	0.387474	0.0763643	0.383	0.967045
PGS000931	Blood clot or deep vein thrombosis (diagnosed by doctor)	HP:0000348	High forehead	13	-0.00223059	0.00150972	-1.47749	0.139678	0.137113	0.1373	0.967045
PGS000932	Other intervertebral disk disorders (time-to-event)	HP:0000348	High forehead	13	-0.00119857	0.00153912	-0.778735	0.436214	0.0704074	0.4396	0.967045
PGS000940	Intestinal malabsorption (time-to-event)	HP:0000348	High forehead	13	-0.00066339	0.00149463	-0.443848	0.657193	0.0530693	0.6529	0.967045
PGS000943	Cholecystitis (time-to-event)	HP:0000348	High forehead	13	-0.00147055	0.00152151	-0.966506	0.33389	0.0842805	0.3362	0.967045
PGS000945	Dementia in alzheimer's disease (time-to-event)	HP:0000348	High forehead	13	-0.00220425	0.00156874	-1.40511	0.16012	0.128291	0.1608	0.967045
PGS000946	Unspecified dementia (time-to-event)	HP:0000348	High forehead	13	-0.00214753	0.00156433	-1.37281	0.169941	0.124496	0.1731	0.967045
PGS000947	Mouth ulcers	HP:0000348	High forehead	13	-0.000611021	0.00153156	-0.398955	0.689963	0.0514667	0.688	0.967045
PGS000950	Skin changes due to chronic exposure to nonionising radiation (time-to-event)	HP:0000348	High forehead	13	0.00219989	0.00152449	1.44303	0.149144	0.132858	0.1437	0.967045
PGS000953	Left heel broadband ultrasound attenuation	HP:0000348	High forehead	13	0.000407426	0.00155132	0.262632	0.792857	0.0476466	0.7843	0.967045
PGS000954	Left heel quantitative ultrasound index (QUI), direct entry	HP:0000348	High forehead	13	0.000780238	0.00153884	0.507029	0.612182	0.0556138	0.6154	0.967045
PGS000955	Right heel broadband ultrasound attenuation	HP:0000348	High forehead	13	-0.000968112	0.00155256	-0.623558	0.532978	0.0611933	0.5433	0.967045
PGS000956	Right heel quantitative ultrasound index (QUI), direct entry	HP:0000348	High forehead	13	-0.000869853	0.00154545	-0.562846	0.573593	0.0581429	0.5754	0.967045
PGS000957	Essential (primary hypertension) (time-to-event)	HP:0000348	High forehead	13	0.000170822	0.00148444	0.115075	0.908396	0.0452857	0.9066	0.967045
PGS000958	Essential hypertension	HP:0000348	High forehead	13	0.000373317	0.00148689	0.251072	0.80178	0.047395	0.8042	0.967045
PGS000959	Connective tissue disorder	HP:0000348	High forehead	13	-0.000827469	0.0015363	-0.538612	0.590205	0.0570125	0.5982	0.967045
PGS000960	Other systemic involvement of connective tissue (time-to-event)	HP:0000348	High forehead	13	-0.000586169	0.00152411	-0.384599	0.700569	0.0509903	0.7047	0.967045
PGS000962	Chronic ischaemic heart disease (time-to-event)	HP:0000348	High forehead	13	-0.00299313	0.00149026	-2.00847	0.0447069	0.215318	0.0429	0.967045
PGS000963	Follicular cysts of skin and subcutaneous tissue (time-to-event)	HP:0000348	High forehead	13	0.00202184	0.00153945	1.31335	0.189191	0.117741	0.1488	0.967045
PGS000964	Slipped disc	HP:0000348	High forehead	13	-0.000869082	0.0015069	-0.576736	0.564173	0.0588133	0.5693	0.967045
PGS000965	Hypothyroidism/myxoedema	HP:0000348	High forehead	13	-0.000649998	0.00152078	-0.42741	0.66912	0.0524627	0.6759	0.967045
PGS000967	Coxarthrosis [arthrosis of hip] (time-to-event)	HP:0000348	High forehead	13	0.000452018	0.00153171	0.295106	0.767938	0.0484138	0.7642	0.967045
PGS000972	Microalbumin [> 40 mg/L]	HP:0000348	High forehead	13	0.000727771	0.00153944	0.472751	0.636434	0.0541914	0.6392	0.967045
PGS000976	JCV seropositivity for Human Polyomavirus JCV	HP:0000348	High forehead	13	0.00223108	0.00151301	1.4746	0.140454	0.136753	0.1454	0.967045
PGS000984	Frequency of playing computer games	HP:0000348	High forehead	13	-0.00174413	0.00152236	-1.14568	0.252044	0.100297	0.2496	0.967045
PGS000988	High light scatter reticulocyte percentage	HP:0000348	High forehead	13	-0.00076649	0.00149364	-0.513169	0.607881	0.0558791	0.618	0.967045
PGS000989	Reticulocyte %	HP:0000348	High forehead	13	-0.00118757	0.00148536	-0.799517	0.424071	0.0717961	0.4235	0.967045
PGS000990	Retinal detachments and breaks (time-to-event)	HP:0000348	High forehead	13	-0.00127924	0.00150752	-0.848567	0.396208	0.0752186	0.3939	0.967045
PGS000995	Dentures	HP:0000348	High forehead	13	-0.00060476	0.00152617	-0.396261	0.691948	0.051376	0.6875	0.967045
PGS000996	Diverticular disease/diverticulitis	HP:0000348	High forehead	13	0.00272593	0.001523	1.78984	0.0736069	0.180248	0.0699	0.967045
PGS000997	Diverticular disease of intestine (time-to-event)	HP:0000348	High forehead	13	0.00169333	0.00155678	1.08771	0.276835	0.094818	0.2828	0.967045
PGS000998	Comparative body height at age 10	HP:0000348	High forehead	13	-0.00162808	0.00151589	-1.07401	0.282928	0.0935648	0.2882	0.967045
PGS000999	Comparative body size at age 10	HP:0000348	High forehead	13	0.00157361	0.00147775	1.06487	0.287044	0.0927375	0.2922	0.967045
PGS001001	Getting up in morning	HP:0000348	High forehead	13	0.00115104	0.00154819	0.743472	0.45727	0.0681346	0.4582	0.967045
PGS001003	Number of medications taken	HP:0000348	High forehead	13	-0.00213948	0.00149896	-1.42731	0.153624	0.130949	0.1516	0.967045
PGS001004	Number of non-cancer illnesses	HP:0000348	High forehead	13	-0.000992815	0.00151093	-0.657088	0.511188	0.0630117	0.5172	0.967045
PGS001005	Number of self reported cancers	HP:0000348	High forehead	13	0.000456675	0.00155055	0.294524	0.768383	0.0483992	0.7659	0.967045
PGS001006	Weight change compared with 1 year ago	HP:0000348	High forehead	13	-0.000772838	0.00153048	-0.504964	0.613631	0.0555253	0.6176	0.967045
PGS001007	Age at first sexual intercourse	HP:0000348	High forehead	13	0.000219229	0.00152149	0.144088	0.885443	0.0456042	0.8828	0.967045
PGS001009	PEF	HP:0000348	High forehead	13	-0.000822037	0.00153007	-0.537254	0.591142	0.0569506	0.586	0.967045
PGS001011	Viral warts (time-to-event)	HP:0000348	High forehead	13	-0.000122403	0.00150909	-0.0811102	0.935361	0.0450034	0.903	0.967045
PGS001013	Macular degeneration	HP:0000348	High forehead	13	0.000957624	0.00151892	0.630465	0.528451	0.0615601	0.539	0.967045
PGS001014	Other disorders of pancreatic internal secretion (time-to-event)	HP:0000348	High forehead	13	-0.000502575	0.00150997	-0.332838	0.739286	0.0494174	0.738	0.967045
PGS001015	Enlarged prostate	HP:0000348	High forehead	13	0.000722913	0.0015141	0.477455	0.633082	0.0543807	0.6272	0.967045
PGS001016	Sensitivity / hurt feelings	HP:0000348	High forehead	13	-0.000292963	0.00150046	-0.19525	0.845214	0.0463396	0.8435	0.967045
PGS001017	Suffer from 'nerves'	HP:0000348	High forehead	13	0.00187116	0.00152353	1.22817	0.219504	0.108583	0.222	0.967045
PGS001019	Attending social / leisure activities (regular attendance at a gym or sports club)	HP:0000348	High forehead	13	0.000277807	0.00152722	0.181903	0.855674	0.0461264	0.8531	0.967045
PGS001021	Feelings of worry or anxiety	HP:0000348	High forehead	13	-0.000197933	0.0015304	-0.129334	0.897104	0.0454333	0.8932	0.967045
PGS001023	Disorders of mineral metabolism (time-to-event)	HP:0000348	High forehead	13	-0.000842939	0.00149699	-0.563088	0.573428	0.0581544	0.5308	0.967045
PGS001025	Nonrheumatic aortic valve disorders (time-to-event)	HP:0000348	High forehead	13	0.00136706	0.0015205	0.899086	0.368699	0.0789562	0.3736	0.967045
PGS001026	Forearm or wrist fracture	HP:0000348	High forehead	13	-0.00107886	0.00154306	-0.699172	0.484514	0.0654285	0.4916	0.967045
PGS001027	Internal derangement of knee (time-to-event)	HP:0000348	High forehead	13	0.00158642	0.00153109	1.03614	0.300243	0.0901829	0.3042	0.967045
PGS001028	Diabetic eye disease	HP:0000348	High forehead	13	-0.00150801	0.00153435	-0.98283	0.325792	0.0856274	0.3281	0.967045
PGS001029	Other disorders of cornea (time-to-event)	HP:0000348	High forehead	13	-0.00121275	0.00153348	-0.79085	0.429111	0.0712125	0.4332	0.967045
PGS001030	Pulmonary fibrosis	HP:0000348	High forehead	13	-0.00253591	0.00147276	-1.72188	0.085222	0.170164	0.0835	0.967045
PGS001031	Fibroblastic disorders (time-to-event)	HP:0000348	High forehead	13	-0.000650918	0.00151559	-0.429482	0.667612	0.0525379	0.6671	0.967045
PGS001033	Other coagulation defects (time-to-event)	HP:0000348	High forehead	13	-0.00129713	0.0015261	-0.849963	0.395432	0.075319	0.4776	0.967045
PGS001036	Epstein Barr virus nuclear antigen 1 IgG seropositivity	HP:0000348	High forehead	13	0.000346182	0.00151684	0.228226	0.81949	0.0469312	0.819	0.967045
PGS001038	Left heel bone mineral density (BMD) T-score, automated	HP:0000348	High forehead	13	0.00077848	0.0015388	0.505902	0.612973	0.0555654	0.6225	0.967045
PGS001039	Right heel bone mineral density (BMD) T-score, automated	HP:0000348	High forehead	13	-0.000870171	0.00154544	-0.563056	0.57345	0.0581529	0.5689	0.967045
PGS001040	Non melanoma skin cancer	HP:0000348	High forehead	13	-0.000465276	0.0015427	-0.301597	0.762985	0.0485778	0.7671	0.967045
PGS001042	Thyrotoxicosis [hyperthyroidism] (time-to-event)	HP:0000348	High forehead	13	-0.00162614	0.00151907	-1.07049	0.28451	0.093245	0.2828	0.967045
PGS001043	Hyperthyroidism, thyrotoxicosis	HP:0000348	High forehead	13	-0.00149718	0.00152125	-0.984175	0.32513	0.0857394	0.3226	0.967045
PGS001044	Glucosamine intake	HP:0000348	High forehead	13	0.00334507	0.00151246	2.21168	0.0270839	0.251509	0.0265	0.967045
PGS001048	NSTEMI (algorithmically-defined)	HP:0000348	High forehead	13	0.000584573	0.00149844	0.390121	0.696482	0.0511715	0.6964	0.967045
PGS001049	Risk taking behaviour	HP:0000348	High forehead	13	0.00147874	0.00149775	0.987308	0.323593	0.0860008	0.3296	0.967045
PGS001050	Diaphragmatic hernia (time-to-event)	HP:0000348	High forehead	13	0.0020886	0.00152202	1.37226	0.170113	0.124432	0.1714	0.967045
PGS001070	Volume of ventricular cerebrospinal fluid (normalised for head size)	HP:0000348	High forehead	13	-0.00188201	0.00152058	-1.23769	0.215952	0.109576	0.2163	0.967045
PGS001073	Duration of walks	HP:0000348	High forehead	13	-0.00139761	0.001543	-0.905771	0.365149	0.079467	0.3644	0.967045
PGS001074	Types of physical activity in last 4 weeks (other exercises)	HP:0000348	High forehead	13	-0.00124125	0.00151968	-0.816787	0.414132	0.0729779	0.413	0.967045
PGS001076	Eosinophill %	HP:0000348	High forehead	13	0.000187132	0.00150001	0.124754	0.900729	0.045384	0.8982	0.967045
PGS001078	Monocyte %	HP:0000348	High forehead	13	-0.00225981	0.00151455	-1.49207	0.135815	0.138944	0.1368	0.967045
PGS001080	Freq. of tiredness / lethargy in last 2 weeks	HP:0000348	High forehead	13	-0.000247919	0.00149983	-0.165299	0.868723	0.0458822	0.8676	0.967045
PGS001081	JC VP1 antigen for Human Polyomavirus JCV	HP:0000348	High forehead	13	0.00148333	0.00151299	0.980399	0.326989	0.0854254	0.3288	0.967045
PGS001082	MC VP1 antigen for Merkel Cell Polyomavirus	HP:0000348	High forehead	13	-0.00240665	0.00151587	-1.58763	0.112503	0.151386	0.1071	0.967045
PGS001090	Often felt loved as a child	HP:0000348	High forehead	13	-0.000297338	0.001516	-0.196133	0.844523	0.0463543	0.8465	0.967045
PGS001091	Loneliness	HP:0000348	High forehead	13	-0.0013448	0.00152769	-0.880284	0.378795	0.07754	0.3758	0.967045
PGS001099	Spherical power (left eye)	HP:0000348	High forehead	13	-0.000761235	0.00149576	-0.508927	0.610851	0.0556955	0.5977	0.967045
PGS001102	Body fat percentage (left arm)	HP:0000348	High forehead	13	-0.000397929	0.00150867	-0.263761	0.791987	0.0476717	0.797	0.967045
PGS001103	Body fat percentage (left leg)	HP:0000348	High forehead	13	-0.000853691	0.00150176	-0.568461	0.569776	0.0584119	0.5743	0.967045
PGS001104	Body fat percentage (right leg)	HP:0000348	High forehead	13	-0.00207669	0.00149914	-1.38525	0.166106	0.125948	0.1664	0.967045
PGS001105	Body fat percentage (trunk fat)	HP:0000348	High forehead	13	-0.00196952	0.00152952	-1.28767	0.197986	0.114915	0.2002	0.967045
PGS001106	Percentage of right arm fat	HP:0000348	High forehead	13	-0.000794162	0.00150966	-0.526054	0.5989	0.0564462	0.5975	0.967045
PGS001107	UACR [> 30 mg/g]	HP:0000348	High forehead	13	0.00151229	0.00148788	1.0164	0.309541	0.0884685	0.305	0.967045
PGS001108	Basal metabolic rate	HP:0000348	High forehead	13	-0.00155382	0.00149977	-1.03604	0.30029	0.090174	0.2999	0.967045
PGS001109	Vasomotor and allergic rhinitis (time-to-event)	HP:0000348	High forehead	13	0.000487458	0.00151506	0.321742	0.747677	0.0491097	0.7504	0.967045
PGS001110	Reactive arthropathies (time-to-event)	HP:0000348	High forehead	13	-0.00100106	0.00152496	-0.656446	0.511601	0.0629759	0.5125	0.967045
PGS001111	Male genital tract cancer	HP:0000348	High forehead	13	0.00114125	0.00151953	0.751054	0.452695	0.0686144	0.4542	0.967045
PGS001112	Aspirin	HP:0000348	High forehead	13	-0.0027225	0.0015081	-1.80525	0.0711619	0.182588	0.068	0.967045
PGS001114	Ibuprofen use self-reported	HP:0000348	High forehead	13	0.000974128	0.00152327	0.639496	0.522562	0.0620457	0.5271	0.967045
PGS001115	Paracetamol use self-reported	HP:0000348	High forehead	13	-0.000698821	0.00151461	-0.461387	0.644564	0.0537418	0.6386	0.967045
PGS001117	Started insulin within one year diagnosis of diabetes	HP:0000348	High forehead	13	0.000325464	0.00150024	0.216941	0.828273	0.0467184	0.8308	0.967045
PGS001118	Taking other prescription medications	HP:0000348	High forehead	13	-0.00165697	0.00154266	-1.07409	0.28289	0.0935725	0.2833	0.967045
PGS001119	Left hand grip strength	HP:0000348	High forehead	13	0.000736727	0.00151299	0.486934	0.62635	0.0547679	0.628	0.967045
PGS001120	Right hand grip strength	HP:0000348	High forehead	13	-0.00105903	0.00152594	-0.694015	0.487741	0.0651243	0.4918	0.967045
PGS001127	Never Smoker	HP:0000348	High forehead	13	-0.00185859	0.00151881	-1.22372	0.221182	0.10812	0.2195	0.967045
PGS001131	Zoster [herpes zoster] (time-to-event)	HP:0000348	High forehead	13	-0.000523592	0.00153789	-0.340461	0.733539	0.0496348	0.7335	0.967045
PGS001132	Family history of chronic bronchitis/emphysema	HP:0000348	High forehead	13	-0.000508887	0.00151125	-0.336734	0.736347	0.0495279	0.7288	0.967045
PGS001135	Arthritis (nos)	HP:0000348	High forehead	13	-0.00103132	0.00153325	-0.672637	0.501244	0.0638872	0.4957	0.967045
PGS001136	Hematologic disease, genetic	HP:0000348	High forehead	13	-0.00138149	0.00148305	-0.931518	0.351681	0.0814695	0.3523	0.967045
PGS001137	Retinal detachment	HP:0000348	High forehead	13	-0.000755935	0.00150503	-0.502273	0.615523	0.0554105	0.6236	0.967045
PGS001138	Rheumatoid factor [> 16 IU/mL]	HP:0000348	High forehead	13	0.00117381	0.00150977	0.777478	0.436955	0.0703246	0.4307	0.967045
PGS001140	Seborrheic keratosis (time-to-event)	HP:0000348	High forehead	13	-0.00169257	0.00150276	-1.12631	0.260151	0.0984343	0.2688	0.967045
PGS001141	Facial ageing (looking younger than you are)	HP:0000348	High forehead	13	-0.000403209	0.00150961	-0.267094	0.78942	0.0477467	0.7881	0.967045
PGS001142	Volume of grey matter in Intracalcarine Cortex (R)	HP:0000348	High forehead	13	-0.00062722	0.00153194	-0.409428	0.682263	0.0518253	0.6817	0.967045
PGS001143	Volume of grey matter in Parietal Operculum Cortex (R)	HP:0000348	High forehead	13	-0.00125889	0.00150474	-0.836615	0.402893	0.0743659	0.3983	0.967045
PGS001145	Arm fat mass (R)	HP:0000348	High forehead	13	-0.000507143	0.00149054	-0.340241	0.733705	0.0496284	0.7371	0.967045
PGS001146	Arm fat-free mass (R)	HP:0000348	High forehead	13	-0.00151843	0.00150138	-1.01136	0.311948	0.0880353	0.3143	0.967045
PGS001147	Leg fat mass (R)	HP:0000348	High forehead	13	-0.00090671	0.00149601	-0.606085	0.544517	0.0602834	0.5475	0.967045
PGS001148	Trunk fat mass	HP:0000348	High forehead	13	-0.000829619	0.00151355	-0.548128	0.583656	0.0574504	0.5883	0.967045
PGS001153	Folic acid or folate (Vitamin B9)	HP:0000348	High forehead	13	-0.000624989	0.00151396	-0.412817	0.679778	0.0519434	0.6849	0.967045
PGS001154	Impedance (left arm)	HP:0000348	High forehead	13	-0.000529872	0.00150849	-0.35126	0.725425	0.0499512	0.7275	0.967045
PGS001155	Impedance (left leg)	HP:0000348	High forehead	13	0.00099524	0.00149372	0.666285	0.505294	0.063527	0.5007	0.967045
PGS001156	Impedance (right arm)	HP:0000348	High forehead	13	-0.000827595	0.00149746	-0.552666	0.580544	0.057662	0.5845	0.967045
PGS001158	Left leg mass (predicted)	HP:0000348	High forehead	13	-0.00206204	0.00149188	-1.38217	0.167049	0.125587	0.1683	0.967045
PGS001159	Right leg mass (predicted)	HP:0000348	High forehead	13	-0.00181984	0.00149146	-1.22018	0.22252	0.107754	0.2234	0.967045
PGS001160	Trunk mass (predicted)	HP:0000348	High forehead	13	-0.00126052	0.00151296	-0.833148	0.404845	0.0741208	0.3984	0.967045
PGS001164	Testicular cancer	HP:0000348	High forehead	13	0.000492162	0.00151788	0.324243	0.745783	0.0491782	0.7506	0.967045
PGS001165	Arm fat free mass (L)	HP:0000348	High forehead	13	-0.00176584	0.00150428	-1.17388	0.240563	0.103064	0.247	0.967045
PGS001166	Leg fat free mass (L)	HP:0000348	High forehead	13	-0.00213982	0.00149252	-1.4337	0.151791	0.131723	0.1521	0.967045
PGS001167	Leg fat-free mass (R)	HP:0000348	High forehead	13	-0.00189715	0.001491	-1.2724	0.203356	0.113261	0.2077	0.967045
PGS001168	Trunk fat free mass	HP:0000348	High forehead	13	-0.00109046	0.00151451	-0.720013	0.471588	0.066681	0.4711	0.967045
PGS001169	Whole body fat free mass	HP:0000348	High forehead	13	-0.0014957	0.00150436	-0.994248	0.320204	0.0865829	0.3193	0.967045
PGS001172	Eosinophill count	HP:0000348	High forehead	13	-0.000345489	0.00150806	-0.229096	0.818814	0.046948	0.8131	0.967045
PGS001174	Cholelithiasis (time-to-event)	HP:0000348	High forehead	13	-0.000416592	0.00152158	-0.273789	0.78427	0.0479001	0.7848	0.967045
PGS001180	Lung function (FEV1/FVC)	HP:0000348	High forehead	13	-0.000173077	0.00153875	-0.112479	0.910453	0.0452607	0.9101	0.967045
PGS001181	Other hypothyroidism (time-to-event)	HP:0000348	High forehead	13	-0.000289503	0.00151055	-0.191654	0.848029	0.0462807	0.846	0.967045
PGS001185	Intra-ocular pressure, Goldmann-correlated ¬Æ	HP:0000348	High forehead	13	0.00202108	0.00150883	1.3395	0.180537	0.120675	0.1862	0.967045
PGS001230	Body weight	HP:0000348	High forehead	13	-0.000613312	0.00149223	-0.411002	0.681108	0.0518801	0.6815	0.967045
PGS001233	Heart rate (AR)	HP:0000348	High forehead	13	-0.00203327	0.00150648	-1.34968	0.177248	0.121832	0.1754	0.967045
PGS001234	Left arm mass (predicted)	HP:0000348	High forehead	13	-0.00201922	0.00150849	-1.33858	0.180838	0.12057	0.1835	0.967045
PGS001235	Right arm mass (predicted)	HP:0000348	High forehead	13	-0.00157178	0.00150316	-1.04565	0.295829	0.0910208	0.3042	0.967045
PGS001236	Lung function (FEV1)	HP:0000348	High forehead	13	-0.00148645	0.00153897	-0.965874	0.334206	0.0842288	0.3327	0.967045
PGS001237	Lung function (FVC)	HP:0000348	High forehead	13	-0.00170627	0.00151596	-1.12554	0.260476	0.0983609	0.259	0.967045
PGS001242	Ankle spacing width (L)	HP:0000348	High forehead	13	-0.00193541	0.00149387	-1.29557	0.195251	0.115778	0.1973	0.967045
PGS001243	Ankle spacing width (R)	HP:0000348	High forehead	13	-0.00151016	0.00150735	-1.00186	0.316513	0.0872261	0.3256	0.967045
PGS001250	Calculus of kidney and ureter (time-to-event)	HP:0000348	High forehead	13	-0.000720538	0.00152719	-0.471808	0.637108	0.0541536	0.6359	0.967045
PGS001251	Other interstitial pulmonary diseases (time-to-event)	HP:0000348	High forehead	13	-0.00200993	0.00147729	-1.36055	0.173785	0.123079	0.1768	0.967045
PGS001254	Dupuytren's contracture	HP:0000348	High forehead	13	0.000717697	0.00152906	0.469372	0.638847	0.0540566	0.6405	0.967045
PGS001255	Otosclerosis (time-to-event)	HP:0000348	High forehead	13	0.000606949	0.00150074	0.404432	0.685932	0.0516531	0.6798	0.967045
PGS001257	Childhood sunburn	HP:0000348	High forehead	13	0.00234107	0.00151155	1.54878	0.121567	0.146236	0.1247	0.967045
PGS001258	Radius fracture	HP:0000348	High forehead	13	-0.00086366	0.0015252	-0.56626	0.571271	0.0583062	0.567	0.967045
PGS001259	Hayfever/allergic rhinitis	HP:0000348	High forehead	13	0.000946854	0.00153237	0.617901	0.5367	0.0608959	0.5398	0.967045
PGS001262	Vascular/heart problems diagnosed by doctor Angina	HP:0000348	High forehead	13	-0.00266165	0.00151044	-1.76216	0.0781706	0.176094	0.0801	0.967045
PGS001263	Atrial flutter	HP:0000348	High forehead	13	0.00301654	0.00154378	1.95399	0.0508197	0.206204	0.0499	0.967045
PGS001264	Deep vein thrombosis	HP:0000348	High forehead	13	-0.0015497	0.00150329	-1.03087	0.302706	0.089722	0.3029	0.967045
PGS001265	Deep vein thrombosis (leg)	HP:0000348	High forehead	13	-0.00176319	0.00150068	-1.17493	0.240142	0.103169	0.2301	0.967045
PGS001266	Deep vein thrombosis (diagnosed by doctor)	HP:0000348	High forehead	13	-0.00170968	0.00150206	-1.13822	0.255145	0.0995758	0.2549	0.967045
PGS001272	Chronic renal failure (time-to-event)	HP:0000348	High forehead	13	0.000221472	0.0015404	0.143776	0.88569	0.0456004	0.8891	0.967045
PGS001274	Osteoporosis without pathological fracture (time-to-event)	HP:0000348	High forehead	13	-0.00157959	0.00150799	-1.04748	0.294985	0.0911829	0.2989	0.967045
PGS001275	Other retinal disorders (time-to-event)	HP:0000348	High forehead	13	-0.000293672	0.00152368	-0.192738	0.84718	0.0462984	0.847	0.967045
PGS001276	Retinal disorders in diseases classified elsewhere (time-to-event)	HP:0000348	High forehead	13	0.000302929	0.00152636	0.198465	0.842698	0.0463933	0.8403	0.967045
PGS001277	PE +/- DVT	HP:0000348	High forehead	13	-0.00200719	0.00149622	-1.34151	0.179885	0.120902	0.1834	0.967045
PGS001278	previously: Blood clot in the leg (DVT) or lung	HP:0000348	High forehead	13	-0.00226424	0.00150956	-1.49994	0.133765	0.139939	0.136	0.967045
PGS001279	previously: Blood clot in the lung	HP:0000348	High forehead	13	-0.00151795	0.00150761	-1.00686	0.314106	0.0876509	0.3111	0.967045
PGS001280	PE (time-to-event)	HP:0000348	High forehead	13	-0.00206088	0.00149684	-1.37682	0.168699	0.124962	0.1704	0.967045
PGS001281	Migraine	HP:0000348	High forehead	13	0.000413665	0.0015247	0.27131	0.786176	0.0478428	0.7839	0.967045
PGS001282	Migraine (time-to-event)	HP:0000348	High forehead	13	-0.00115374	0.00154216	-0.748136	0.454453	0.0684292	0.4518	0.967045
PGS001284	Allergic disease (hay fever, allergic rhinitis, or eczema)	HP:0000348	High forehead	13	-0.000913362	0.0015358	-0.594716	0.55209	0.0597052	0.5471	0.967045
PGS001285	Allergic disease (hay fever, rhinitis, or eczema) (diagnosed by doctor)	HP:0000348	High forehead	13	-0.000791592	0.00153529	-0.515598	0.606183	0.0559849	0.6069	0.967045
PGS001292	Family history of prostate cancer	HP:0000348	High forehead	13	-0.00140365	0.00153119	-0.91671	0.359388	0.080311	0.3574	0.967045
PGS001293	Other diseases of liver (time-to-event)	HP:0000348	High forehead	13	0.00217625	0.00149216	1.45846	0.144848	0.134751	0.1441	0.967045
PGS001294	Non-insulin-dependent diabetes (time-to-event)	HP:0000348	High forehead	13	-0.00173682	0.0015198	-1.14279	0.253241	0.100017	0.2526	0.967045
PGS001296	Insulin-dependent diabetes mellitus (time-to-event)	HP:0000348	High forehead	13	0.000628689	0.00150451	0.41787	0.67608	0.0521212	0.6747	0.967045
PGS001298	Obesity (time-to-event)	HP:0000348	High forehead	13	0.00178955	0.00151426	1.1818	0.237404	0.103854	0.2357	0.967045
PGS001301	Malabsorption/coeliac disease	HP:0000348	High forehead	13	-0.000329443	0.0014921	-0.220792	0.825274	0.0467898	0.8217	0.967045
PGS001303	Other cataract (time-to-event)	HP:0000348	High forehead	13	-0.00311906	0.0015053	-2.07206	0.0383682	0.226271	0.0346	0.967045
PGS001308	Sjogren's syndrome/sicca syndrome	HP:0000348	High forehead	13	0.000808985	0.00153699	0.526345	0.598698	0.0564592	0.6007	0.967045
PGS001309	Other rheumatoid arthritis (time-to-event)	HP:0000348	High forehead	13	-0.000639191	0.00153043	-0.417654	0.676238	0.0521135	0.6737	0.967045
PGS001314	Acute myocardial infarction (time-to-event)	HP:0000348	High forehead	13	-0.00278527	0.00150076	-1.85591	0.0635906	0.190422	0.0647	0.967045
PGS001317	Vascular/heart problems diagnosed by doctor Heart attack	HP:0000348	High forehead	13	-0.001729	0.00151005	-1.145	0.252327	0.100231	0.2531	0.967045
PGS001318	Disorders of lipoprotein metabolism and other lipidaemias (time-to-event)	HP:0000348	High forehead	13	-0.00068117	0.00149499	-0.455635	0.648694	0.0535184	0.6428	0.967045
PGS001319	Other metabolic disorders (time-to-event)	HP:0000348	High forehead	13	-0.00118468	0.001499	-0.790312	0.429425	0.0711765	0.3019	0.967045
PGS001321	Eye problems/disorders (Glaucoma)	HP:0000348	High forehead	13	0.000514366	0.00151825	0.33879	0.734798	0.0495867	0.7367	0.967045
PGS001324	Family history of high blood pressure	HP:0000348	High forehead	13	-0.000905881	0.00151208	-0.599095	0.549167	0.0599266	0.5526	0.967045
PGS001326	Emphysema	HP:0000348	High forehead	13	0.00128383	0.00152032	0.844444	0.398507	0.074923	0.4002	0.967045
PGS001327	Diabetes	HP:0000348	High forehead	13	-0.00198313	0.00152692	-1.29878	0.194147	0.11613	0.1937	0.967045
PGS001328	Family history of diabetes	HP:0000348	High forehead	13	0.00107986	0.00152786	0.706782	0.479772	0.0658816	0.4757	0.967045
PGS001329	Unspecified diabetes mellitus (time-to-event)	HP:0000348	High forehead	13	-0.00119005	0.00152112	-0.782353	0.434085	0.0706466	0.425	0.967045
PGS001330	Crohn's disease [regional enteritis] (time-to-event)	HP:0000348	High forehead	13	0.000870845	0.00154627	0.563191	0.573358	0.0581594	0.5699	0.967045
PGS001331	Crohns disease	HP:0000348	High forehead	13	0.000876555	0.00153981	0.56926	0.569234	0.0584504	0.5635	0.967045
PGS001333	Chronic obstructive pulmonary disease (algorithmically-defined)	HP:0000348	High forehead	13	0.00187705	0.00149947	1.25181	0.210764	0.111062	0.2088	0.967045
PGS001334	Other chronic obstructive pulmonary disease (time-to-event)	HP:0000348	High forehead	13	0.000701167	0.00153006	0.458261	0.646807	0.05362	0.6443	0.967045
PGS001335	Vascular/heart problems diagnosed by doctor High BP	HP:0000348	High forehead	13	-0.00291873	0.00148454	-1.96609	0.0494049	0.208206	0.0532	0.967045
PGS001337	Family history of breast cancer	HP:0000348	High forehead	13	0.00155854	0.00151502	1.02873	0.303711	0.0895354	0.3004	0.967045
PGS001339	Atrial fibrillation and flutter (time-to-event)	HP:0000348	High forehead	13	0.00339644	0.00155472	2.18459	0.0290166	0.246485	0.0277	0.967045
PGS001344	Asthma (diagnosed by doctor)	HP:0000348	High forehead	13	0.000260296	0.00153447	0.169633	0.865313	0.0459437	0.8663	0.967045
PGS001346	Asthma (time-to-event)	HP:0000348	High forehead	13	0.000973835	0.0015274	0.637578	0.52381	0.061942	0.5281	0.967045
PGS001347	Family history of Alzheimer's/dementia	HP:0000348	High forehead	13	-0.00150637	0.00156872	-0.960256	0.337024	0.0837708	0.3424	0.967045
PGS001350	Fasting glucose	HP:0000348	High forehead	13	0.00044166	0.00154599	0.285681	0.775148	0.0481819	0.7716	0.967045
PGS001351	Fasting insulin	HP:0000348	High forehead	13	0.00104004	0.0015193	0.684551	0.493695	0.0645718	0.4937	0.967045
PGS001352	Glycated haemoglobin levels (HbA1c)	HP:0000348	High forehead	13	0.000536426	0.0015245	0.35187	0.724967	0.0499693	0.726	0.967045
PGS001358	3mm cylindrical power (R)	HP:0000348	High forehead	13	0.00306443	0.00150755	2.03272	0.0421925	0.219454	0.0416	0.967045
PGS001359	3mm strong meridian (L)	HP:0000348	High forehead	13	0.00233974	0.00151113	1.54834	0.121675	0.146177	0.1234	0.967045
PGS001360	3mm strong meridian (R)	HP:0000348	High forehead	13	0.00215352	0.00150879	1.42732	0.153619	0.130951	0.1559	0.967045
PGS001361	3mm strong meridian angle (L)	HP:0000348	High forehead	13	0.00213825	0.00153415	1.39377	0.163517	0.126949	0.1688	0.967045
PGS001362	3mm weak meridian (L)	HP:0000348	High forehead	13	0.00182286	0.0015079	1.20887	0.226832	0.106593	0.2236	0.967045
PGS001363	3mm weak meridian (R)	HP:0000348	High forehead	13	0.00182484	0.00151615	1.2036	0.228864	0.106054	0.2306	0.967045
PGS001364	6mm cylindrical power angle (L)	HP:0000348	High forehead	13	-0.000248795	0.00151292	-0.164446	0.869394	0.0458703	0.8709	0.967045
PGS001365	6mm strong meridian (L)	HP:0000348	High forehead	13	0.0013204	0.00151565	0.871182	0.383743	0.0768651	0.3768	0.967045
PGS001366	6mm strong meridian (R)	HP:0000348	High forehead	13	0.00121427	0.00151267	0.802729	0.422212	0.072014	0.4346	0.967045
PGS001367	6mm weak meridian (L)	HP:0000348	High forehead	13	0.000892711	0.00150602	0.592762	0.553397	0.059607	0.5498	0.967045
PGS001368	6mm weak meridian (R)	HP:0000348	High forehead	13	0.000594742	0.00150299	0.395706	0.692357	0.0513574	0.6977	0.967045
PGS001369	Acute appendicitis (time-to-event)	HP:0000348	High forehead	13	-0.000409401	0.00151895	-0.26953	0.787546	0.047802	0.7835	0.967045
PGS001370	Age asthma diagnosed	HP:0000348	High forehead	13	-0.000299778	0.00154737	-0.193734	0.846401	0.0463146	0.8482	0.967045
PGS001372	Age hayfever or allergic rhinitis diagnosed by doctor	HP:0000348	High forehead	13	-0.00192327	0.00150325	-1.27941	0.20088	0.114018	0.2074	0.967045
PGS001373	Age started wearing glasses or contact lenses	HP:0000348	High forehead	13	0.00214019	0.00150867	1.4186	0.156148	0.129901	0.1566	0.967045
PGS001374	Age stopped smoking	HP:0000348	High forehead	13	0.000304802	0.00152355	0.20006	0.841451	0.0464202	0.8379	0.967045
PGS001375	Average heart rate	HP:0000348	High forehead	13	-0.00188892	0.00151509	-1.24673	0.212619	0.110526	0.2119	0.967045
PGS001376	Average number of times bowels opened per day	HP:0000348	High forehead	13	0.000755782	0.00153396	0.492701	0.622269	0.0550071	0.6302	0.967045
PGS001377	Basophill %	HP:0000348	High forehead	13	0.000705617	0.00149702	0.471347	0.637436	0.0541352	0.6413	0.967045
PGS001379	Body surface area	HP:0000348	High forehead	13	-0.00118631	0.00151723	-0.78189	0.434357	0.0706159	0.4327	0.967045
PGS001380	Corneal hysteresis (L)	HP:0000348	High forehead	13	-0.00113919	0.00152208	-0.748442	0.454268	0.0684486	0.4482	0.967045
PGS001382	Corneal resistance factor (L)	HP:0000348	High forehead	13	-0.00104283	0.00150295	-0.693854	0.487842	0.0651149	0.4938	0.967045
PGS001384	Degree bothered by feeling tired all the time in the last 3 months	HP:0000348	High forehead	13	-0.00218718	0.00148447	-1.47337	0.140784	0.1366	0.1451	0.967045
PGS001385	Degree bothered by headaches in the last 3 months	HP:0000348	High forehead	13	-0.000254337	0.00151178	-0.168237	0.866411	0.0459237	0.869	0.967045
PGS001386	Degree bothered by pain in arms/legs/joints in the past 3 months	HP:0000348	High forehead	13	0.00213995	0.00153203	1.39681	0.162602	0.127307	0.159	0.967045
PGS001387	Degree bothered by urinary frequency/bladder irritability in the last 3 months	HP:0000348	High forehead	13	0.000907306	0.00150399	0.603268	0.546388	0.0601391	0.542	0.967045
PGS001390	Duodenal ulcer (time-to-event)	HP:0000348	High forehead	13	-0.00055772	0.00152851	-0.36488	0.715234	0.0503643	0.711	0.967045
PGS001392	Family history of lung cancer	HP:0000348	High forehead	13	0.000167436	0.00149811	0.111765	0.911019	0.0452539	0.9089	0.967045
PGS001393	Father's age at death	HP:0000348	High forehead	13	0.000198351	0.00151692	0.130759	0.895977	0.045449	0.8961	0.967045
PGS001396	Frequency of unenthusiasm / disinterest in last 2 weeks	HP:0000348	High forehead	13	0.000183073	0.00152324	0.120187	0.904346	0.0453366	0.904	0.967045
PGS001397	Frequency of walking for pleasure in last 4 weeks	HP:0000348	High forehead	13	0.00176767	0.00151643	1.16567	0.243864	0.102252	0.2474	0.967045
PGS001398	Friendship satisfaction	HP:0000348	High forehead	13	-0.004443	0.00154187	-2.88157	0.00399267	0.395238	0.0041	0.967045
PGS001399	GE / gI antigen for Varicella Zoster Virus	HP:0000348	High forehead	13	-0.0013336	0.00151695	-0.879135	0.379417	0.0774544	0.3823	0.967045
PGS001401	Health satisfaction	HP:0000348	High forehead	13	-0.00358843	0.00151263	-2.37231	0.017757	0.282562	0.0183	0.967045
PGS001403	Heel bone mineral density (BMD) (L)	HP:0000348	High forehead	13	0.000818349	0.00154057	0.531199	0.595331	0.0566766	0.5962	0.967045
PGS001404	Heel bone mineral density (BMD) (R)	HP:0000348	High forehead	13	-0.000936861	0.00155132	-0.603913	0.54596	0.0601721	0.5461	0.967045
PGS001409	Intra-ocular pressure, corneal-compensated (L)	HP:0000348	High forehead	13	0.00117854	0.001512	0.779456	0.435789	0.070455	0.4289	0.967045
PGS001410	Intra-ocular pressure, corneal-compensated (R)	HP:0000348	High forehead	13	0.00334518	0.00154758	2.16156	0.0307524	0.242261	0.0311	0.967045
PGS001411	Intra-ocular pressure, Goldmann-correlated (L)	HP:0000348	High forehead	13	0.00145253	0.00152496	0.952502	0.34094	0.083143	0.3391	0.967045
PGS001412	LV ejection fraction	HP:0000348	High forehead	13	0.00033923	0.00153329	0.221244	0.824922	0.0467982	0.8264	0.967045
PGS001413	LV stroke volume	HP:0000348	High forehead	13	0.0011956	0.00152784	0.782543	0.433974	0.0706591	0.4296	0.967045
PGS001414	Lymphocyte %	HP:0000348	High forehead	13	-0.00153568	0.00148117	-1.0368	0.299936	0.0902407	0.3004	0.967045
PGS001415	Mean FA in anterior limb of internal capsule on FA skeleton (L)	HP:0000348	High forehead	13	-0.000183659	0.00151298	-0.121389	0.903394	0.0453489	0.9055	0.967045
PGS001416	Mean FA in anterior limb of internal capsule on FA skeleton (R)	HP:0000348	High forehead	13	0.00111344	0.001546	0.720204	0.471471	0.0666926	0.4606	0.967045
PGS001417	Mean FA in body of corpus callosum on FA skeleton	HP:0000348	High forehead	13	-0.00140065	0.00154253	-0.908024	0.363958	0.07964	0.3734	0.967045
PGS001418	Mean FA in cerebral peduncle on FA skeleton (L)	HP:0000348	High forehead	13	0.00264087	0.00153082	1.72514	0.0846332	0.170638	0.0831	0.967045
PGS001419	Mean FA in cingulum cingulate gyrus on FA skeleton (L)	HP:0000348	High forehead	13	0.00212952	0.00155409	1.37027	0.170733	0.124201	0.1739	0.967045
PGS001420	Mean FA in cingulum cingulate gyrus on FA skeleton (R)	HP:0000348	High forehead	13	0.000799742	0.00155924	0.512904	0.608067	0.0558676	0.6091	0.967045
PGS001421	Mean FA in cingulum hippocampus on FA skeleton (L)	HP:0000348	High forehead	13	-0.000556813	0.00152801	-0.364403	0.715589	0.0503496	0.7131	0.967045
PGS001423	Mean FA in corticospinal tract on FA skeleton (R)	HP:0000348	High forehead	13	-0.000521925	0.00149422	-0.349296	0.726898	0.0498929	0.7258	0.967045
PGS001424	Mean FA in external capsule on FA skeleton (R)	HP:0000348	High forehead	13	0.000831244	0.00152007	0.546846	0.584536	0.057391	0.5875	0.967045
PGS001425	Mean FA in fornix cres+stria terminalis on FA skeleton (R)	HP:0000348	High forehead	13	0.00281459	0.00152705	1.84316	0.0654303	0.188431	0.0617	0.967045
PGS001426	Mean FA in fornix on FA skeleton	HP:0000348	High forehead	13	0.00141908	0.00152723	0.929185	0.352888	0.0812857	0.3615	0.967045
PGS001427	Mean FA in genu of corpus callosum on FA skeleton	HP:0000348	High forehead	13	-0.00055003	0.00156264	-0.351987	0.724879	0.0499728	0.7258	0.967045
PGS001428	Mean FA in inferior cerebellar peduncle on FA skeleton (R)	HP:0000348	High forehead	13	0.002026	0.0014909	1.35891	0.174306	0.12289	0.1759	0.967045
PGS001429	Mean FA in middle cerebellar peduncle on FA skeleton	HP:0000348	High forehead	13	0.000702755	0.00153796	0.456941	0.647755	0.0535688	0.6394	0.967045
PGS001430	Mean FA in posterior limb of internal capsule on FA skeleton (L)	HP:0000348	High forehead	13	0.00107973	0.00149971	0.719961	0.47162	0.0666778	0.4733	0.967045
PGS001431	Mean FA in posterior limb of internal capsule on FA skeleton (R)	HP:0000348	High forehead	13	0.00102793	0.00152257	0.675123	0.499663	0.0640291	0.49	0.967045
PGS001432	Mean FA in posterior thalamic radiation on FA skeleton (L)	HP:0000348	High forehead	13	0.000658834	0.0015102	0.436256	0.662691	0.0527863	0.6667	0.967045
PGS001433	Mean FA in posterior thalamic radiation on FA skeleton (R)	HP:0000348	High forehead	13	0.000399704	0.00154166	0.25927	0.79545	0.0475722	0.8044	0.967045
PGS001434	Mean FA in retrolenticular part of internal capsule on FA skeleton (L)	HP:0000348	High forehead	13	0.00332553	0.00150601	2.20818	0.0273276	0.250856	0.0286	0.967045
PGS001435	Mean FA in retrolenticular part of internal capsule on FA skeleton (R)	HP:0000348	High forehead	13	0.00161054	0.00153065	1.05219	0.29282	0.0916015	0.2936	0.967045
PGS001436	Mean FA in sagittal stratum on FA skeleton (L)	HP:0000348	High forehead	13	-0.000678977	0.00153444	-0.442493	0.658173	0.0530184	0.6688	0.967045
PGS001437	Mean FA in sagittal stratum on FA skeleton (R)	HP:0000348	High forehead	13	-0.000915207	0.00154375	-0.592846	0.553341	0.0596112	0.5628	0.967045
PGS001438	Mean FA in splenium of corpus callosum on FA skeleton	HP:0000348	High forehead	13	0.00217014	0.00149293	1.45361	0.146186	0.134154	0.1445	0.967045
PGS001440	Mean FA in superior cerebellar peduncle on FA skeleton (R)	HP:0000348	High forehead	13	-0.00145332	0.00151353	-0.96022	0.337043	0.0837678	0.3365	0.967045
PGS001441	Mean FA in superior corona radiata on FA skeleton (L)	HP:0000348	High forehead	13	0.00075369	0.00153756	0.490185	0.624048	0.0549024	0.6293	0.967045
PGS001442	Mean FA in superior corona radiata on FA skeleton (R)	HP:0000348	High forehead	13	0.000285138	0.00154726	0.184285	0.853805	0.0461634	0.8526	0.967045
PGS001443	Mean FA in superior fronto-occipital fasciculus on FA skeleton (L)	HP:0000348	High forehead	13	0.00100929	0.00150429	0.670941	0.502323	0.0637907	0.5038	0.967045
PGS001444	Mean FA in superior fronto-occipital fasciculus on FA skeleton (R)	HP:0000348	High forehead	13	-0.00121436	0.00149854	-0.810363	0.417813	0.0725353	0.4225	0.967045
PGS001445	Mean FA in superior longitudinal fasciculus on FA skeleton (L)	HP:0000348	High forehead	13	-0.000897437	0.00151127	-0.593831	0.552682	0.0596607	0.5469	0.967045
PGS001446	Mean FA in superior longitudinal fasciculus on FA skeleton (R)	HP:0000348	High forehead	13	0.000369086	0.00151609	0.243445	0.807682	0.0472352	0.7992	0.967045
PGS001448	Mean FA in tapetum on FA skeleton (R)	HP:0000348	High forehead	13	0.000945612	0.00150833	0.626925	0.530769	0.0613716	0.5366	0.967045
PGS001450	Mean ICVF in anterior corona radiata on FA skeleton (L)	HP:0000348	High forehead	13	-0.000428847	0.00151352	-0.283345	0.776937	0.0481256	0.782	0.967045
PGS001451	Mean ICVF in anterior corona radiata on FA skeleton (R)	HP:0000348	High forehead	13	-0.000166089	0.00151906	-0.109337	0.912945	0.0452311	0.9096	0.967045
PGS001453	Mean ICVF in anterior limb of internal capsule on FA skeleton (R)	HP:0000348	High forehead	13	0.00102492	0.00153189	0.669054	0.503526	0.0636836	0.5003	0.967045
PGS001454	Mean ICVF in body of corpus callosum on FA skeleton	HP:0000348	High forehead	13	-0.00154866	0.00150191	-1.03112	0.302588	0.089744	0.3109	0.967045
PGS001455	Mean ICVF in cerebral peduncle on FA skeleton (L)	HP:0000348	High forehead	13	-0.000379385	0.0015213	-0.249382	0.803087	0.0473592	0.8038	0.967045
PGS001456	Mean ICVF in cerebral peduncle on FA skeleton (R)	HP:0000348	High forehead	13	0.000573581	0.00151412	0.37882	0.704855	0.0508034	0.7081	0.967045
PGS001457	Mean ICVF in cingulum cingulate gyrus on FA skeleton (L)	HP:0000348	High forehead	13	0.000645541	0.00151915	0.424936	0.670922	0.0523734	0.6764	0.967045
PGS001458	Mean ICVF in cingulum cingulate gyrus on FA skeleton (R)	HP:0000348	High forehead	13	-0.000303984	0.00152082	-0.199882	0.84159	0.0464172	0.84	0.967045
PGS001459	Mean ICVF in cingulum hippocampus on FA skeleton (L)	HP:0000348	High forehead	13	0.00174147	0.00149758	1.16286	0.245005	0.101975	0.244	0.967045
PGS001460	Mean ICVF in cingulum hippocampus on FA skeleton (R)	HP:0000348	High forehead	13	0.00179298	0.00150467	1.19161	0.233534	0.104839	0.2284	0.967045
PGS001461	Mean ICVF in external capsule on FA skeleton (L)	HP:0000348	High forehead	13	0.000412796	0.00150221	0.274792	0.7835	0.0479234	0.7814	0.967045
PGS001462	Mean ICVF in external capsule on FA skeleton (R)	HP:0000348	High forehead	13	-0.000797519	0.00150094	-0.531347	0.595229	0.0566832	0.5936	0.967045
PGS001463	Mean ICVF in fornix cres+stria terminalis on FA skeleton (L)	HP:0000348	High forehead	13	0.00103466	0.00150538	0.687305	0.491958	0.0647318	0.4861	0.967045
PGS001464	Mean ICVF in fornix cres+stria terminalis on FA skeleton (R)	HP:0000348	High forehead	13	0.000633459	0.00151197	0.418962	0.675282	0.0521599	0.6788	0.967045
PGS001465	Mean ICVF in fornix on FA skeleton	HP:0000348	High forehead	13	-0.000691236	0.00150804	-0.458368	0.64673	0.0536242	0.6489	0.967045
PGS001466	Mean ICVF in genu of corpus callosum on FA skeleton	HP:0000348	High forehead	13	-0.0016286	0.00151102	-1.07781	0.281227	0.0939112	0.2818	0.967045
PGS001467	Mean ICVF in inferior cerebellar peduncle on FA skeleton (L)	HP:0000348	High forehead	13	-0.000482585	0.00151455	-0.318632	0.750033	0.0490254	0.7479	0.967045
PGS001468	Mean ICVF in inferior cerebellar peduncle on FA skeleton (R)	HP:0000348	High forehead	13	0.000506773	0.00150453	0.336832	0.736274	0.0495307	0.7348	0.967045
PGS001469	Mean ICVF in medial lemniscus on FA skeleton (L)	HP:0000348	High forehead	13	-0.00125705	0.0015262	-0.823648	0.410223	0.0734544	0.4112	0.967045
PGS001470	Mean ICVF in medial lemniscus on FA skeleton (R)	HP:0000348	High forehead	13	-0.000947558	0.00150738	-0.62861	0.529665	0.0614612	0.5231	0.967045
PGS001471	Mean ICVF in middle cerebellar peduncle on FA skeleton	HP:0000348	High forehead	13	0.00172991	0.00150543	1.14912	0.250624	0.100631	0.2529	0.967045
PGS001473	Mean ICVF in posterior corona radiata on FA skeleton (R)	HP:0000348	High forehead	13	-0.000432164	0.00151186	-0.285848	0.775019	0.0481859	0.7709	0.967045
PGS001474	Mean ICVF in posterior limb of internal capsule on FA skeleton (L)	HP:0000348	High forehead	13	-0.0012306	0.00151104	-0.814405	0.415495	0.0728134	0.4161	0.967045
PGS001475	Mean ICVF in posterior limb of internal capsule on FA skeleton (R)	HP:0000348	High forehead	13	-0.000603767	0.00151064	-0.399676	0.689431	0.0514912	0.6887	0.967045
PGS001476	Mean ICVF in posterior thalamic radiation on FA skeleton (L)	HP:0000348	High forehead	13	0.00163846	0.00152664	1.07324	0.283272	0.0934952	0.2784	0.967045
PGS001477	Mean ICVF in posterior thalamic radiation on FA skeleton (R)	HP:0000348	High forehead	13	0.000251496	0.00150678	0.16691	0.867455	0.0459049	0.8721	0.967045
PGS001478	Mean ICVF in retrolenticular part of internal capsule on FA skeleton (L)	HP:0000348	High forehead	13	0.000526847	0.001532	0.343894	0.730957	0.0497343	0.7283	0.967045
PGS001480	Mean ICVF in sagittal stratum on FA skeleton (L)	HP:0000348	High forehead	13	0.000742298	0.00152492	0.48678	0.626459	0.0547615	0.626	0.967045
PGS001481	Mean ICVF in sagittal stratum on FA skeleton (R)	HP:0000348	High forehead	13	0.000469733	0.00152464	0.308094	0.758038	0.0487456	0.7489	0.967045
PGS001482	Mean ICVF in superior cerebellar peduncle on FA skeleton (L)	HP:0000348	High forehead	13	-0.0014639	0.00152065	-0.962681	0.335806	0.0839681	0.3362	0.967045
PGS001483	Mean ICVF in superior cerebellar peduncle on FA skeleton (R)	HP:0000348	High forehead	13	-0.00144117	0.00152072	-0.947689	0.343385	0.0827558	0.3468	0.967045
PGS001484	Mean ICVF in superior corona radiata on FA skeleton (L)	HP:0000348	High forehead	13	0.000304074	0.00150345	0.202251	0.839738	0.0464575	0.8372	0.967045
PGS001485	Mean ICVF in superior corona radiata on FA skeleton (R)	HP:0000348	High forehead	13	0.000287507	0.00149835	0.191882	0.847851	0.0462844	0.8511	0.967045
PGS001486	Mean ICVF in superior fronto-occipital fasciculus on FA skeleton (L)	HP:0000348	High forehead	13	-0.000777353	0.001513	-0.513782	0.607452	0.0559058	0.6049	0.967045
PGS001487	Mean ICVF in superior fronto-occipital fasciculus on FA skeleton (R)	HP:0000348	High forehead	13	0.000479691	0.00149315	0.321261	0.748041	0.0490966	0.7506	0.967045
PGS001488	Mean ICVF in superior longitudinal fasciculus on FA skeleton (L)	HP:0000348	High forehead	13	0.00033515	0.00152701	0.219482	0.826294	0.0467653	0.8243	0.967045
PGS001489	Mean ICVF in superior longitudinal fasciculus on FA skeleton (R)	HP:0000348	High forehead	13	-0.000820003	0.00152687	-0.537049	0.591284	0.0569413	0.5925	0.967045
PGS001491	Mean ICVF in uncinate fasciculus on FA skeleton (L)	HP:0000348	High forehead	13	0.0016085	0.00151101	1.06452	0.2872	0.0927063	0.2928	0.967045
PGS001492	Mean ICVF in uncinate fasciculus on FA skeleton (R)	HP:0000348	High forehead	13	0.00089931	0.00151077	0.595265	0.551723	0.0597329	0.549	0.967045
PGS001493	Mean ISOVF in anterior corona radiata on FA skeleton (L)	HP:0000348	High forehead	13	0.00105563	0.00153524	0.6876	0.491772	0.064749	0.4922	0.967045
PGS001494	Mean ISOVF in anterior corona radiata on FA skeleton (R)	HP:0000348	High forehead	13	0.000407293	0.00152526	0.267032	0.789468	0.0477453	0.7809	0.967045
PGS001495	Mean ISOVF in body of corpus callosum on FA skeleton	HP:0000348	High forehead	13	-0.000867212	0.00156699	-0.553426	0.580024	0.0576976	0.5877	0.967045
PGS001496	Mean ISOVF in cingulum cingulate gyrus on FA skeleton (L)	HP:0000348	High forehead	13	0.000279675	0.00154034	0.181567	0.855938	0.0461212	0.8546	0.967045
PGS001497	Mean ISOVF in cingulum cingulate gyrus on FA skeleton (R)	HP:0000348	High forehead	13	0.000272555	0.00152964	0.178183	0.858595	0.0460697	0.8551	0.967045
PGS001498	Mean ISOVF in external capsule on FA skeleton (L)	HP:0000348	High forehead	13	-0.000421615	0.0014912	-0.282736	0.777404	0.048111	0.777	0.967045
PGS001499	Mean ISOVF in fornix on FA skeleton	HP:0000348	High forehead	13	-0.000452535	0.00152501	-0.296744	0.766688	0.0484548	0.7709	0.967045
PGS001500	Mean ISOVF in posterior corona radiata on FA skeleton (L)	HP:0000348	High forehead	13	0.00201693	0.00148475	1.35843	0.174456	0.122835	0.168	0.967045
PGS001501	Mean ISOVF in posterior thalamic radiation on FA skeleton (L)	HP:0000348	High forehead	13	0.00154146	0.00152126	1.01328	0.311032	0.0881996	0.3092	0.967045
PGS001502	Mean ISOVF in sagittal stratum on FA skeleton (L)	HP:0000348	High forehead	13	0.00367626	0.00152548	2.40991	0.0160325	0.290142	0.0151	0.967045
PGS001503	Mean ISOVF in sagittal stratum on FA skeleton (R)	HP:0000348	High forehead	13	0.00365053	0.00149767	2.43747	0.0148636	0.295774	0.0133	0.967045
PGS001504	Mean ISOVF in superior cerebellar peduncle on FA skeleton (R)	HP:0000348	High forehead	13	-0.000723542	0.00152156	-0.475526	0.634456	0.0543028	0.6359	0.967045
PGS001505	Mean ISOVF in superior corona radiata on FA skeleton (L)	HP:0000348	High forehead	13	0.00162674	0.00152599	1.06602	0.286523	0.0928412	0.2835	0.967045
PGS001506	Mean ISOVF in superior corona radiata on FA skeleton (R)	HP:0000348	High forehead	13	0.00170182	0.00154314	1.10283	0.270214	0.0962197	0.2657	0.967045
PGS001507	Median T2star in caudate (L)	HP:0000348	High forehead	13	0.000720395	0.00152185	0.473369	0.635993	0.0542162	0.6379	0.967045
PGS001508	Median T2star in caudate (R)	HP:0000348	High forehead	13	0.00041787	0.00152729	0.273602	0.784415	0.0478957	0.7767	0.967045
PGS001509	Median T2star in pallidum (L)	HP:0000348	High forehead	13	0.000905365	0.00150887	0.600027	0.548545	0.059974	0.547	0.967045
PGS001510	Median T2star in pallidum (R)	HP:0000348	High forehead	13	-0.000297911	0.00150048	-0.198543	0.842637	0.0463946	0.8428	0.967045
PGS001512	Median T2star in putamen (R)	HP:0000348	High forehead	13	-0.000890187	0.00152328	-0.584388	0.559015	0.0591895	0.5607	0.967045
PGS001513	Median T2star in thalamus (R)	HP:0000348	High forehead	13	0.000208501	0.00151539	0.137589	0.890577	0.0455267	0.8904	0.967045
PGS001514	Non-cancer illness year/age first occurred	HP:0000348	High forehead	13	0.00122291	0.00152478	0.802022	0.422621	0.071966	0.4184	0.967045
PGS001516	Other diseases of intestine (time-to-event)	HP:0000348	High forehead	13	0.000796744	0.00156107	0.510384	0.60983	0.0557584	0.6094	0.967045
PGS001519	Position of pulse wave notch	HP:0000348	High forehead	13	0.000747139	0.00151274	0.493899	0.621423	0.0550572	0.6263	0.967045
PGS001520	Position of the pulse wave peak	HP:0000348	High forehead	13	0.00124875	0.0015215	0.820736	0.41188	0.0732517	0.4121	0.967045
PGS001522	Psoriatic and enteropathic arthropathies (time-to-event)	HP:0000348	High forehead	13	-0.000493733	0.00149474	-0.330313	0.741193	0.0493464	0.7487	0.967045
PGS001530	Speed of sound through heel (L)	HP:0000348	High forehead	13	0.000732198	0.00153693	0.476402	0.633832	0.0543382	0.6336	0.967045
PGS001531	Speed of sound through heel (R)	HP:0000348	High forehead	13	-0.000522374	0.00153926	-0.339367	0.734363	0.0496033	0.7375	0.967045
PGS001533	Tinnitus severity	HP:0000348	High forehead	13	-0.000636562	0.00153891	-0.413646	0.679171	0.0519724	0.6769	0.967045
PGS001534	Total Volume of white matter hyperintensities (from T1 and T2 FLAIR images)	HP:0000348	High forehead	13	-0.000176952	0.00154318	-0.114667	0.908719	0.0452817	0.907	0.967045
PGS001536	Vitiligo (time-to-event)	HP:0000348	High forehead	13	0.00020094	0.00152254	0.131977	0.895014	0.0454626	0.8956	0.967045
PGS001537	Volume of accumbens (L)	HP:0000348	High forehead	13	-0.000279984	0.00150983	-0.185441	0.852899	0.0461814	0.8492	0.967045
PGS001538	Volume of accumbens (R)	HP:0000348	High forehead	13	-0.000748523	0.00149116	-0.501975	0.615732	0.0553978	0.6139	0.967045
PGS001539	Volume of brain stem + 4th ventricle	HP:0000348	High forehead	13	-0.000783011	0.0014889	-0.525899	0.599008	0.0564393	0.6076	0.967045
PGS001540	Volume of brain, grey+white matter	HP:0000348	High forehead	13	-0.00104697	0.00148905	-0.703115	0.482054	0.0656627	0.4798	0.967045
PGS001541	Volume of brain, grey+white matter (normalised for head size)	HP:0000348	High forehead	13	0.00446031	0.00152023	2.93397	0.00337874	0.408056	0.0036	0.967045
PGS001542	Volume of caudate (L)	HP:0000348	High forehead	13	-0.000962074	0.00152482	-0.630942	0.528139	0.0615855	0.5213	0.967045
PGS001543	Volume of caudate (R)	HP:0000348	High forehead	13	0.00049341	0.00153148	0.322178	0.747346	0.0491216	0.7491	0.967045
PGS001545	Volume of grey matter (normalised for head size)	HP:0000348	High forehead	13	0.00440834	0.00150404	2.931	0.00341107	0.407324	0.0036	0.967045
PGS001546	Volume of grey matter in Amygdala (L)	HP:0000348	High forehead	13	0.00158387	0.00148467	1.06681	0.286165	0.0929128	0.2877	0.967045
PGS001547	Volume of grey matter in Brain-Stem	HP:0000348	High forehead	13	0.000630954	0.0015274	0.413089	0.679579	0.0519529	0.6917	0.967045
PGS001548	Volume of grey matter in Central Opercular Cortex (L)	HP:0000348	High forehead	13	0.000586467	0.00149613	0.39199	0.695101	0.0512334	0.688	0.967045
PGS001550	Volume of grey matter in Cingulate Gyrus, anterior division (L)	HP:0000348	High forehead	13	-0.000186311	0.00151436	-0.123029	0.902094	0.0453659	0.9009	0.967045
PGS001551	Volume of grey matter in Cingulate Gyrus, anterior division (R)	HP:0000348	High forehead	13	-0.000610936	0.00148886	-0.410339	0.681595	0.051857	0.6831	0.967045
PGS001552	Volume of grey matter in Cingulate Gyrus, posterior division (R)	HP:0000348	High forehead	13	0.00349189	0.00149681	2.33289	0.0197372	0.274742	0.0183	0.967045
PGS001553	Volume of grey matter in Crus I Cerebellum (R)	HP:0000348	High forehead	13	-0.000343042	0.00151776	-0.226018	0.821207	0.0468887	0.8225	0.967045
PGS001554	Volume of grey matter in Crus II Cerebellum (L)	HP:0000348	High forehead	13	-0.00112376	0.00152336	-0.73768	0.460782	0.0677714	0.4585	0.967045
PGS001555	Volume of grey matter in Crus II Cerebellum (R)	HP:0000348	High forehead	13	0.00107527	0.00157432	0.683006	0.49467	0.0644824	0.4891	0.967045
PGS001556	Volume of grey matter in Cuneal Cortex (R)	HP:0000348	High forehead	13	0.000692873	0.00152112	0.455503	0.648789	0.0535133	0.6466	0.967045
PGS001557	Volume of grey matter in Frontal Operculum Cortex (L)	HP:0000348	High forehead	13	0.00179209	0.00151703	1.18131	0.237597	0.103805	0.2355	0.967045
PGS001559	Volume of grey matter in Frontal Orbital Cortex (R)	HP:0000348	High forehead	13	-0.00119021	0.00150957	-0.788441	0.430518	0.0710514	0.4335	0.967045
PGS001560	Volume of grey matter in Frontal Pole (L)	HP:0000348	High forehead	13	0.000663585	0.00152039	0.436456	0.662546	0.0527937	0.6626	0.967045
PGS001561	Volume of grey matter in Heschl's Gyrus (includes H1 and H2) (L)	HP:0000348	High forehead	13	0.00146923	0.00149023	0.985907	0.32428	0.0858838	0.3241	0.967045
PGS001562	Volume of grey matter in Heschl's Gyrus (includes H1 and H2) (R)	HP:0000348	High forehead	13	-0.000567963	0.00151959	-0.37376	0.708616	0.0506422	0.7066	0.967045
PGS001563	Volume of grey matter in Hippocampus (L)	HP:0000348	High forehead	13	-0.000337543	0.00152658	-0.221111	0.825025	0.0467958	0.8287	0.967045
PGS001564	Volume of grey matter in Hippocampus (R)	HP:0000348	High forehead	13	0.00121233	0.00153362	0.790504	0.429313	0.0711893	0.4289	0.967045
PGS001565	Volume of grey matter in I-IV Cerebellum (L)	HP:0000348	High forehead	13	-0.00117632	0.00153503	-0.766315	0.443565	0.0695949	0.4401	0.967045
PGS001566	Volume of grey matter in I-IV Cerebellum (R)	HP:0000348	High forehead	13	-0.00185449	0.00151388	-1.22499	0.220701	0.108252	0.2198	0.967045
PGS001567	Volume of grey matter in Inferior Frontal Gyrus, pars triangularis (R)	HP:0000348	High forehead	13	-0.00213148	0.0015367	-1.38705	0.165557	0.126158	0.163	0.967045
PGS001568	Volume of grey matter in Inferior Temporal Gyrus, posterior division (L)	HP:0000348	High forehead	13	0.000835716	0.00151193	0.552746	0.58049	0.0576657	0.5703	0.967045
PGS001569	Volume of grey matter in Insular Cortex (L)	HP:0000348	High forehead	13	-0.00101149	0.00151578	-0.667308	0.50464	0.0635848	0.4975	0.967045
PGS001570	Volume of grey matter in Insular Cortex (R)	HP:0000348	High forehead	13	-0.000507688	0.00152125	-0.333732	0.738612	0.0494426	0.7385	0.967045
PGS001571	Volume of grey matter in Intracalcarine Cortex (L)	HP:0000348	High forehead	13	-0.00172687	0.00155822	-1.10823	0.267874	0.0967253	0.2679	0.967045
PGS001572	Volume of grey matter in IX Cerebellum (L)	HP:0000348	High forehead	13	0.00026481	0.00149671	0.176928	0.85958	0.0460508	0.8606	0.967045
PGS001573	Volume of grey matter in IX Cerebellum (R)	HP:0000348	High forehead	13	0.000420411	0.00150125	0.28004	0.779471	0.0480467	0.7758	0.967045
PGS001574	Volume of grey matter in Lateral Occipital Cortex, inferior division (R)	HP:0000348	High forehead	13	0.00124664	0.00152048	0.819899	0.412357	0.0731935	0.4122	0.967045
PGS001575	Volume of grey matter in Lateral Occipital Cortex, superior division (R)	HP:0000348	High forehead	13	0.00034924	0.00151603	0.230364	0.817829	0.0469727	0.8192	0.967045
PGS001576	Volume of grey matter in Lingual Gyrus (R)	HP:0000348	High forehead	13	0.00136451	0.0015262	0.894059	0.371381	0.0785746	0.3711	0.967045
PGS001577	Volume of grey matter in Middle Frontal Gyrus (L)	HP:0000348	High forehead	13	-0.00171286	0.00152877	-1.12042	0.26265	0.0978744	0.2653	0.967045
PGS001578	Volume of grey matter in Middle Frontal Gyrus (R)	HP:0000348	High forehead	13	0.000339135	0.00153136	0.22146	0.824754	0.0468023	0.8261	0.967045
PGS001579	Volume of grey matter in Middle Temporal Gyrus, posterior division (R)	HP:0000348	High forehead	13	0.00279774	0.00153361	1.82429	0.0682345	0.185507	0.0675	0.967045
PGS001580	Volume of grey matter in Occipital Fusiform Gyrus (L)	HP:0000348	High forehead	13	-0.000209444	0.0015325	-0.136668	0.891305	0.045516	0.8904	0.967045
PGS001582	Volume of grey matter in Paracingulate Gyrus (R)	HP:0000348	High forehead	13	-0.00156644	0.00150582	-1.04026	0.298327	0.0905446	0.3036	0.967045
PGS001583	Volume of grey matter in Parahippocampal Gyrus, anterior division (L)	HP:0000348	High forehead	13	-0.0008163	0.0015116	-0.540024	0.589231	0.057077	0.5869	0.967045
PGS001584	Volume of grey matter in Parahippocampal Gyrus, anterior division (R)	HP:0000348	High forehead	13	-0.000713016	0.00152232	-0.468375	0.63956	0.0540169	0.6426	0.967045
PGS001586	Volume of grey matter in Parahippocampal Gyrus, posterior division (R)	HP:0000348	High forehead	13	0.000199457	0.00153831	0.12966	0.896847	0.0454369	0.8976	0.967045
PGS001587	Volume of grey matter in Planum Polare (L)	HP:0000348	High forehead	13	-0.00117245	0.00150624	-0.778394	0.436415	0.0703849	0.4396	0.967045
PGS001588	Volume of grey matter in Planum Polare (R)	HP:0000348	High forehead	13	0.00117709	0.00154427	0.762225	0.446001	0.0693302	0.4396	0.967045
PGS001589	Volume of grey matter in Planum Temporale (L)	HP:0000348	High forehead	13	-0.000285187	0.0015153	-0.188205	0.850732	0.0462252	0.8537	0.967045
PGS001590	Volume of grey matter in Precentral Gyrus (L)	HP:0000348	High forehead	13	-0.00103666	0.00150738	-0.687723	0.491695	0.0647562	0.4997	0.967045
PGS001592	Volume of grey matter in Precuneous Cortex (L)	HP:0000348	High forehead	13	0.000409391	0.00148044	0.276533	0.782163	0.047964	0.7816	0.967045
PGS001593	Volume of grey matter in Putamen (L)	HP:0000348	High forehead	13	0.000183023	0.00150156	0.121889	0.902997	0.0453541	0.9009	0.967045
PGS001595	Volume of grey matter in Subcallosal Cortex (L)	HP:0000348	High forehead	13	0.00116041	0.0014965	0.775418	0.43817	0.0701892	0.4404	0.967045
PGS001596	Volume of grey matter in Subcallosal Cortex (R)	HP:0000348	High forehead	13	0.000582447	0.00151795	0.383707	0.70123	0.0509613	0.7042	0.967045
PGS001597	Volume of grey matter in Superior Frontal Gyrus (L)	HP:0000348	High forehead	13	-0.00115872	0.00147672	-0.784658	0.432733	0.0707995	0.4342	0.967045
PGS001598	Volume of grey matter in Superior Frontal Gyrus (R)	HP:0000348	High forehead	13	0.000333668	0.00150946	0.221051	0.825072	0.0467946	0.8301	0.967045
PGS001599	Volume of grey matter in Superior Temporal Gyrus, anterior division (L)	HP:0000348	High forehead	13	0.00021634	0.0015046	0.143786	0.885682	0.0456005	0.8792	0.967045
PGS001600	Volume of grey matter in Superior Temporal Gyrus, posterior division (L)	HP:0000348	High forehead	13	-0.00100953	0.00150613	-0.670283	0.502743	0.0637533	0.5052	0.967045
PGS001601	Volume of grey matter in Supracalcarine Cortex (L)	HP:0000348	High forehead	13	-0.000339464	0.00155063	-0.218921	0.826731	0.0467549	0.8252	0.967045
PGS001602	Volume of grey matter in Supracalcarine Cortex (R)	HP:0000348	High forehead	13	0.000327813	0.00152834	0.21449	0.830183	0.0466736	0.8322	0.967045
PGS001603	Volume of grey matter in Temporal Fusiform Cortex, anterior division (L)	HP:0000348	High forehead	13	0.00132692	0.001523	0.871255	0.383703	0.0768705	0.3881	0.967045
PGS001604	Volume of grey matter in Temporal Fusiform Cortex, posterior division (L)	HP:0000348	High forehead	13	0.00129893	0.0015126	0.858745	0.390568	0.0759542	0.3902	0.967045
PGS001605	Volume of grey matter in Temporal Fusiform Cortex, posterior division (R)	HP:0000348	High forehead	13	0.000410948	0.00152302	0.269825	0.787318	0.0478088	0.7846	0.967045
PGS001606	Volume of grey matter in Temporal Pole (L)	HP:0000348	High forehead	13	-0.000692149	0.00152077	-0.455129	0.649058	0.0534989	0.6488	0.967045
PGS001607	Volume of grey matter in Temporal Pole (R)	HP:0000348	High forehead	13	0.0013199	0.0015129	0.872433	0.383061	0.0769574	0.3851	0.967045
PGS001608	Volume of grey matter in Thalamus (L)	HP:0000348	High forehead	13	-0.00135582	0.00153185	-0.885084	0.376201	0.0778987	0.3766	0.967045
PGS001609	Volume of grey matter in Thalamus (R)	HP:0000348	High forehead	13	-0.00150345	0.00151219	-0.994218	0.320218	0.0865804	0.3226	0.967045
PGS001610	Volume of grey matter in V Cerebellum (L)	HP:0000348	High forehead	13	-0.000809387	0.00153552	-0.527108	0.598168	0.0564932	0.5924	0.967045
PGS001611	Volume of grey matter in V Cerebellum (R)	HP:0000348	High forehead	13	0.00123225	0.001509	0.816601	0.414239	0.0729651	0.4148	0.967045
PGS001612	Volume of grey matter in Ventral Striatum (L)	HP:0000348	High forehead	13	0.00132913	0.00149108	0.891382	0.372815	0.0783723	0.3724	0.967045
PGS001613	Volume of grey matter in Ventral Striatum (R)	HP:0000348	High forehead	13	0.000877057	0.00148639	0.590057	0.555209	0.0594715	0.5631	0.967045
PGS001614	Volume of grey matter in Vermis Crus II Cerebellum	HP:0000348	High forehead	13	0.00106393	0.00153329	0.693883	0.487824	0.0651166	0.485	0.967045
PGS001616	Volume of grey matter in Vermis VI Cerebellum	HP:0000348	High forehead	13	0.00156113	0.00152067	1.02661	0.304711	0.0893506	0.3059	0.967045
PGS001617	Volume of grey matter in Vermis VIIb Cerebellum	HP:0000348	High forehead	13	-0.00105355	0.00155028	-0.679585	0.496834	0.064285	0.4996	0.967045
PGS001618	Volume of grey matter in Vermis VIIIa Cerebellum	HP:0000348	High forehead	13	-0.001703	0.00153478	-1.10961	0.267282	0.0968542	0.2706	0.967045
PGS001620	Volume of grey matter in Vermis X Cerebellum	HP:0000348	High forehead	13	0.00101044	0.00148086	0.682333	0.495095	0.0644435	0.4918	0.967045
PGS001621	Volume of grey matter in VI Cerebellum (L)	HP:0000348	High forehead	13	0.000394133	0.00151584	0.26001	0.794879	0.0475885	0.8006	0.967045
PGS001622	Volume of grey matter in VI Cerebellum (R)	HP:0000348	High forehead	13	-0.000677899	0.00152094	-0.445711	0.655847	0.0531395	0.6577	0.967045
PGS001623	Volume of grey matter in VIIb Cerebellum (L)	HP:0000348	High forehead	13	-0.00220559	0.00151587	-1.455	0.145802	0.134325	0.1508	0.967045
PGS001624	Volume of grey matter in VIIb Cerebellum (R)	HP:0000348	High forehead	13	-0.00108386	0.00153881	-0.704347	0.481286	0.0657361	0.4836	0.967045
PGS001625	Volume of grey matter in VIIIa Cerebellum (L)	HP:0000348	High forehead	13	-0.00214747	0.00151383	-1.41856	0.156158	0.129897	0.1636	0.967045
PGS001626	Volume of grey matter in VIIIa Cerebellum (R)	HP:0000348	High forehead	13	-0.00205989	0.00150617	-1.36763	0.171556	0.123896	0.1699	0.967045
PGS001628	Volume of grey matter in VIIIb Cerebellum (R)	HP:0000348	High forehead	13	0.000905142	0.00153973	0.587858	0.556683	0.0593618	0.5544	0.967045
PGS001629	Volume of grey matter in X Cerebellum (R)	HP:0000348	High forehead	13	0.00169005	0.00152213	1.11032	0.266972	0.0969216	0.2735	0.967045
PGS001631	Volume of pallidum (L)	HP:0000348	High forehead	13	-0.000886907	0.00150346	-0.589911	0.555306	0.0594642	0.5559	0.967045
PGS001632	Volume of pallidum (R)	HP:0000348	High forehead	13	0.000652277	0.00150623	0.433053	0.665016	0.0526684	0.6668	0.967045
PGS001633	Volume of peripheral cortical grey matter	HP:0000348	High forehead	13	0.000493056	0.00148126	0.332862	0.739268	0.0494181	0.7434	0.967045
PGS001634	Volume of peripheral cortical grey matter (normalised for head size)	HP:0000348	High forehead	13	0.00350902	0.0015041	2.33297	0.019733	0.274758	0.0172	0.967045
PGS001635	Volume of putamen (L)	HP:0000348	High forehead	13	-0.000529589	0.00150307	-0.352337	0.724617	0.0499833	0.7181	0.967045
PGS001636	Volume of putamen (R)	HP:0000348	High forehead	13	-0.00123004	0.00146901	-0.837326	0.402494	0.0744163	0.3973	0.967045
PGS001637	Volume of thalamus (L)	HP:0000348	High forehead	13	0.00141127	0.00152617	0.924713	0.355209	0.0809348	0.3536	0.967045
PGS001638	Volume of thalamus (R)	HP:0000348	High forehead	13	0.00192586	0.00153469	1.25489	0.209643	0.111389	0.2116	0.967045
PGS001639	Volume of ventricular cerebrospinal fluid	HP:0000348	High forehead	13	-0.0018587	0.00151385	-1.2278	0.219645	0.108544	0.2189	0.967045
PGS001640	Volume of white matter	HP:0000348	High forehead	13	-0.000323596	0.00150033	-0.215684	0.829253	0.0466953	0.8278	0.967045
PGS001641	Volume of white matter (normalised for head size)	HP:0000348	High forehead	13	0.00184536	0.00153587	1.2015	0.229676	0.105841	0.2257	0.967045
PGS001642	Volumetric scaling from T1 head image to standard space	HP:0000348	High forehead	13	0.000702188	0.00149312	0.470283	0.638196	0.0540928	0.6414	0.967045
PGS001643	WA FA in tract acoustic radiation (L)	HP:0000348	High forehead	13	0.000601886	0.00152801	0.393901	0.69369	0.051297	0.6931	0.967045
PGS001644	WA FA in tract acoustic radiation (R)	HP:0000348	High forehead	13	0.000588444	0.0015287	0.384931	0.700323	0.0510011	0.7053	0.967045
PGS001645	WA FA in tract anterior thalamic radiation (L)	HP:0000348	High forehead	13	0.00266463	0.00149331	1.78439	0.0744892	0.179424	0.0736	0.967045
PGS001646	WA FA in tract anterior thalamic radiation (R)	HP:0000348	High forehead	13	0.00178467	0.00152649	1.16914	0.242467	0.102594	0.2397	0.967045
PGS001647	WA FA in tract cingulate gyrus part of cingulum (L)	HP:0000348	High forehead	13	0.000408358	0.00151839	0.268942	0.787998	0.0477886	0.79	0.967045
PGS001648	WA FA in tract cingulate gyrus part of cingulum (R)	HP:0000348	High forehead	13	-0.00116562	0.00152245	-0.765622	0.443977	0.06955	0.4375	0.967045
PGS001649	WA FA in tract corticospinal tract (R)	HP:0000348	High forehead	13	0.000683756	0.00154839	0.441591	0.658825	0.0529847	0.6679	0.967045
PGS001650	WA FA in tract forceps major	HP:0000348	High forehead	13	0.00148481	0.00151017	0.98321	0.325605	0.085659	0.3243	0.967045
PGS001651	WA FA in tract forceps minor	HP:0000348	High forehead	13	-0.00120274	0.00152181	-0.790337	0.42941	0.0711782	0.4315	0.967045
PGS001652	WA FA in tract inferior fronto-occipital fasciculus (L)	HP:0000348	High forehead	13	0.000218252	0.0014994	0.14556	0.884281	0.0456223	0.8796	0.967045
PGS001653	WA FA in tract inferior fronto-occipital fasciculus (R)	HP:0000348	High forehead	13	0.000638676	0.00153704	0.415523	0.677797	0.0520383	0.6789	0.967045
PGS001654	WA FA in tract inferior longitudinal fasciculus (L)	HP:0000348	High forehead	13	0.000747609	0.00149135	0.501297	0.616209	0.055369	0.6165	0.967045
PGS001655	WA FA in tract inferior longitudinal fasciculus (R)	HP:0000348	High forehead	13	0.000460631	0.00152936	0.301192	0.763294	0.0485675	0.7696	0.967045
PGS001656	WA FA in tract posterior thalamic radiation (L)	HP:0000348	High forehead	13	0.00129399	0.00149068	0.868056	0.385452	0.0766349	0.3861	0.967045
PGS001657	WA FA in tract posterior thalamic radiation (R)	HP:0000348	High forehead	13	0.00204742	0.00151272	1.35347	0.176035	0.122266	0.176	0.967045
PGS001658	WA FA in tract superior longitudinal fasciculus (L)	HP:0000348	High forehead	13	-0.000651515	0.00152386	-0.427541	0.669024	0.0524675	0.6715	0.967045
PGS001659	WA FA in tract uncinate fasciculus (L)	HP:0000348	High forehead	13	0.00108896	0.00150377	0.724154	0.469043	0.0669342	0.4723	0.967045
PGS001660	WA FA in tract uncinate fasciculus (R)	HP:0000348	High forehead	13	0.000307878	0.00151821	0.20279	0.839317	0.0464668	0.8342	0.967045
PGS001661	WA ICVF in tract acoustic radiation (L)	HP:0000348	High forehead	13	0.00261451	0.00151815	1.72217	0.0851685	0.170207	0.0842	0.967045
PGS001662	WA ICVF in tract acoustic radiation (R)	HP:0000348	High forehead	13	0.00181923	0.00152665	1.19165	0.233519	0.104843	0.231	0.967045
PGS001663	WA ICVF in tract anterior thalamic radiation (L)	HP:0000348	High forehead	13	0.00133375	0.0015026	0.887625	0.374833	0.0780893	0.377	0.967045
PGS001664	WA ICVF in tract anterior thalamic radiation (R)	HP:0000348	High forehead	13	0.00190769	0.00151028	1.26313	0.206665	0.112267	0.2056	0.967045
PGS001665	WA ICVF in tract cingulate gyrus part of cingulum (L)	HP:0000348	High forehead	13	0.00129424	0.00151986	0.85155	0.39455	0.0754333	0.4012	0.967045
PGS001666	WA ICVF in tract cingulate gyrus part of cingulum (R)	HP:0000348	High forehead	13	0.00110292	0.00149421	0.738129	0.460509	0.0677995	0.4553	0.967045
PGS001667	WA ICVF in tract corticospinal tract (L)	HP:0000348	High forehead	13	0.00312318	0.00150556	2.07443	0.0381474	0.226686	0.0351	0.967045
PGS001668	WA ICVF in tract corticospinal tract (R)	HP:0000348	High forehead	13	0.00379122	0.00151201	2.5074	0.0122288	0.310347	0.0102	0.967045
PGS001669	WA ICVF in tract forceps major	HP:0000348	High forehead	13	0.00121519	0.0015095	0.805033	0.420882	0.0721708	0.4278	0.967045
PGS001670	WA ICVF in tract forceps minor	HP:0000348	High forehead	13	-0.000799558	0.00150973	-0.529603	0.596437	0.0566049	0.594	0.967045
PGS001671	WA ICVF in tract inferior fronto-occipital fasciculus (L)	HP:0000348	High forehead	13	0.00204946	0.00150563	1.3612	0.173581	0.123153	0.1761	0.967045
PGS001672	WA ICVF in tract inferior fronto-occipital fasciculus (R)	HP:0000348	High forehead	13	0.00200687	0.00151561	1.32413	0.185587	0.118943	0.1867	0.967045
PGS001673	WA ICVF in tract inferior longitudinal fasciculus (L)	HP:0000348	High forehead	13	0.00199144	0.00151245	1.3167	0.188067	0.118113	0.1912	0.967045
PGS001675	WA ICVF in tract medial lemniscus (L)	HP:0000348	High forehead	13	-0.000861192	0.00148373	-0.580424	0.561684	0.058994	0.552	0.967045
PGS001676	WA ICVF in tract medial lemniscus (R)	HP:0000348	High forehead	13	-0.000459876	0.00149855	-0.306881	0.758961	0.048714	0.7575	0.967045
PGS001677	WA ICVF in tract middle cerebellar peduncle	HP:0000348	High forehead	13	0.00366269	0.00150061	2.4408	0.0147274	0.29646	0.0165	0.967045
PGS001678	WA ICVF in tract parahippocampal part of cingulum (L)	HP:0000348	High forehead	13	0.00116555	0.00149558	0.779329	0.435864	0.0704466	0.4423	0.967045
PGS001679	WA ICVF in tract parahippocampal part of cingulum (R)	HP:0000348	High forehead	13	0.00124799	0.00149474	0.834919	0.403847	0.0742459	0.4145	0.967045
PGS001680	WA ICVF in tract posterior thalamic radiation (L)	HP:0000348	High forehead	13	0.00310705	0.00152004	2.04407	0.0410575	0.221407	0.039	0.967045
PGS001681	WA ICVF in tract posterior thalamic radiation (R)	HP:0000348	High forehead	13	0.00243165	0.00151238	1.60782	0.108008	0.154114	0.1095	0.967045
PGS001683	WA ICVF in tract superior longitudinal fasciculus (R)	HP:0000348	High forehead	13	-0.00107487	0.00152581	-0.704457	0.481218	0.0657426	0.4813	0.967045
PGS001684	WA ICVF in tract superior thalamic radiation (L)	HP:0000348	High forehead	13	0.000665023	0.00152116	0.43718	0.66202	0.0528205	0.6613	0.967045
PGS001685	WA ICVF in tract superior thalamic radiation (R)	HP:0000348	High forehead	13	0.00133961	0.00151083	0.886674	0.375345	0.0780179	0.3854	0.967045
PGS001686	WA ICVF in tract uncinate fasciculus (L)	HP:0000348	High forehead	13	0.00121689	0.00150538	0.80836	0.418965	0.0723981	0.4286	0.967045
PGS001687	WA ICVF in tract uncinate fasciculus (R)	HP:0000348	High forehead	13	0.000233848	0.00150621	0.155256	0.876633	0.0457458	0.8677	0.967045
PGS001688	WA ISOVF in tract acoustic radiation (L)	HP:0000348	High forehead	13	0.00165467	0.00152302	1.08644	0.277394	0.0947016	0.2768	0.967045
PGS001689	WA ISOVF in tract acoustic radiation (R)	HP:0000348	High forehead	13	0.000837235	0.00151567	0.552387	0.580736	0.0576489	0.5814	0.967045
PGS001690	WA ISOVF in tract anterior thalamic radiation (R)	HP:0000348	High forehead	13	0.0013472	0.00154722	0.870726	0.383992	0.0768314	0.3802	0.967045
PGS001691	WA ISOVF in tract cingulate gyrus part of cingulum (L)	HP:0000348	High forehead	13	-0.00114355	0.00151745	-0.753596	0.451167	0.0687764	0.4469	0.967045
PGS001692	WA ISOVF in tract cingulate gyrus part of cingulum (R)	HP:0000348	High forehead	13	-0.00102647	0.00152875	-0.671445	0.502002	0.0638193	0.503	0.967045
PGS001693	WA ISOVF in tract inferior fronto-occipital fasciculus (L)	HP:0000348	High forehead	13	0.00273272	0.00151377	1.80524	0.0711635	0.182587	0.0666	0.967045
PGS001694	WA ISOVF in tract inferior fronto-occipital fasciculus (R)	HP:0000348	High forehead	13	0.00149038	0.00152657	0.976292	0.32902	0.0850852	0.3325	0.967045
PGS001695	WA ISOVF in tract inferior longitudinal fasciculus (L)	HP:0000348	High forehead	13	0.000514995	0.00151804	0.339249	0.734452	0.0495999	0.7353	0.967045
PGS001696	WA ISOVF in tract inferior longitudinal fasciculus (R)	HP:0000348	High forehead	13	0.00189088	0.00150258	1.25842	0.208363	0.111765	0.2065	0.967045
PGS001697	WA ISOVF in tract posterior thalamic radiation (R)	HP:0000348	High forehead	13	-0.000303344	0.0015179	-0.199845	0.841619	0.0464165	0.833	0.967045
PGS001698	WA ISOVF in tract superior longitudinal fasciculus (L)	HP:0000348	High forehead	13	0.000611305	0.00151782	0.402752	0.687167	0.0515957	0.6941	0.967045
PGS001699	WA ISOVF in tract superior longitudinal fasciculus (R)	HP:0000348	High forehead	13	0.000299363	0.00153297	0.195283	0.845188	0.0463402	0.8445	0.967045
PGS001700	WA ISOVF in tract superior thalamic radiation (L)	HP:0000348	High forehead	13	-0.00035804	0.00152415	-0.234912	0.814298	0.0470623	0.8114	0.967045
PGS001702	WA ISOVF in tract uncinate fasciculus (L)	HP:0000348	High forehead	13	0.000364351	0.00151067	0.241185	0.809432	0.0471889	0.8119	0.967045
PGS001703	WA ISOVF in tract uncinate fasciculus (R)	HP:0000348	High forehead	13	0.000960151	0.00148171	0.648003	0.517046	0.0625095	0.5199	0.967045
PGS001704	WA L1 in tract forceps minor	HP:0000348	High forehead	13	-0.0024126	0.00150253	-1.60569	0.108475	0.153824	0.1058	0.967045
PGS001705	WA L1 in tract inferior fronto-occipital fasciculus (L)	HP:0000348	High forehead	13	0.00347578	0.00155231	2.23911	0.0252414	0.256659	0.0267	0.967045
PGS001706	WA L1 in tract inferior fronto-occipital fasciculus (R)	HP:0000348	High forehead	13	0.00185359	0.00150096	1.23494	0.216975	0.109288	0.2218	0.967045
PGS001707	WA L1 in tract inferior longitudinal fasciculus (L)	HP:0000348	High forehead	13	0.00224164	0.00153628	1.45914	0.144659	0.134835	0.1409	0.967045
PGS001708	WA L1 in tract inferior longitudinal fasciculus (R)	HP:0000348	High forehead	13	0.000310587	0.0014975	0.207404	0.835712	0.0465469	0.8369	0.967045
PGS001709	WA L1 in tract superior longitudinal fasciculus (L)	HP:0000348	High forehead	13	0.00184572	0.00151645	1.21713	0.223675	0.10744	0.2278	0.967045
PGS001710	WA L1 in tract superior longitudinal fasciculus (R)	HP:0000348	High forehead	13	0.00084503	0.0014905	0.566943	0.570807	0.0583389	0.5654	0.967045
PGS001711	WA L1 in tract superior thalamic radiation (L)	HP:0000348	High forehead	13	-0.00142947	0.00152421	-0.937842	0.348422	0.0819699	0.3524	0.967045
PGS001712	WA L1 in tract superior thalamic radiation (R)	HP:0000348	High forehead	13	-0.000233277	0.00151305	-0.154176	0.877484	0.0457317	0.8836	0.967045
PGS001713	WA L1 in tract uncinate fasciculus (L)	HP:0000348	High forehead	13	-0.00206595	0.0015156	-1.36313	0.172973	0.123375	0.1755	0.967045
PGS001714	WA L2 in tract acoustic radiation (R)	HP:0000348	High forehead	13	-0.00116192	0.00153776	-0.755593	0.449968	0.068904	0.4433	0.967045
PGS001715	WA L2 in tract anterior thalamic radiation (L)	HP:0000348	High forehead	13	-0.00218153	0.00152298	-1.43241	0.152159	0.131566	0.1467	0.967045
PGS001716	WA L2 in tract anterior thalamic radiation (R)	HP:0000348	High forehead	13	-0.00162055	0.00153377	-1.05657	0.290814	0.0919927	0.2878	0.967045
PGS001717	WA L2 in tract cingulate gyrus part of cingulum (L)	HP:0000348	High forehead	13	-0.00153438	0.00150834	-1.01727	0.30913	0.0885427	0.3188	0.967045
PGS001718	WA L2 in tract cingulate gyrus part of cingulum (R)	HP:0000348	High forehead	13	-0.000695214	0.00149783	-0.464149	0.642584	0.05385	0.6401	0.967045
PGS001719	WA L2 in tract forceps major	HP:0000348	High forehead	13	-0.00156462	0.00153269	-1.02084	0.307437	0.0888505	0.3074	0.967045
PGS001720	WA L2 in tract forceps minor	HP:0000348	High forehead	13	-0.000228527	0.00150674	-0.151669	0.879461	0.0456992	0.877	0.967045
PGS001721	WA L2 in tract inferior fronto-occipital fasciculus (L)	HP:0000348	High forehead	13	0.00148748	0.00152704	0.974091	0.330111	0.0849035	0.3358	0.967045
PGS001722	WA L2 in tract inferior fronto-occipital fasciculus (R)	HP:0000348	High forehead	13	0.00245994	0.00152226	1.61598	0.106231	0.155226	0.1032	0.967045
PGS001723	WA L2 in tract inferior longitudinal fasciculus (L)	HP:0000348	High forehead	13	0.000389587	0.00153513	0.253781	0.799687	0.0474529	0.7933	0.967045
PGS001724	WA L2 in tract inferior longitudinal fasciculus (R)	HP:0000348	High forehead	13	0.00106909	0.00153019	0.698663	0.484831	0.0653985	0.4877	0.967045
PGS001725	WA L2 in tract superior longitudinal fasciculus (L)	HP:0000348	High forehead	13	0.00102899	0.00152116	0.676453	0.498819	0.0641052	0.4979	0.967045
PGS001726	WA L2 in tract superior thalamic radiation (L)	HP:0000348	High forehead	13	-0.000728532	0.00152687	-0.477141	0.633306	0.054368	0.6239	0.967045
PGS001727	WA L2 in tract uncinate fasciculus (L)	HP:0000348	High forehead	13	-0.00104705	0.00152337	-0.687327	0.491944	0.0647331	0.4966	0.967045
PGS001728	WA L2 in tract uncinate fasciculus (R)	HP:0000348	High forehead	13	0.000601737	0.00150368	0.400176	0.689063	0.0515081	0.6859	0.967045
PGS001729	WA L3 in tract acoustic radiation (R)	HP:0000348	High forehead	13	0.00111875	0.00152246	0.734825	0.462519	0.0675934	0.4664	0.967045
PGS001730	WA L3 in tract anterior thalamic radiation (L)	HP:0000348	High forehead	13	-0.00250344	0.00151629	-1.65102	0.0988664	0.160064	0.0987	0.967045
PGS001731	WA L3 in tract anterior thalamic radiation (R)	HP:0000348	High forehead	13	-0.00197626	0.00151653	-1.30315	0.19265	0.116612	0.197	0.967045
PGS001732	WA L3 in tract cingulate gyrus part of cingulum (L)	HP:0000348	High forehead	13	0.00123366	0.00153057	0.806018	0.420314	0.072238	0.4153	0.967045
PGS001733	WA L3 in tract cingulate gyrus part of cingulum (R)	HP:0000348	High forehead	13	-0.000237868	0.0014918	-0.15945	0.873328	0.0458017	0.8712	0.967045
PGS001735	WA L3 in tract inferior fronto-occipital fasciculus (L)	HP:0000348	High forehead	13	0.00226699	0.00153056	1.48115	0.1387	0.137571	0.1366	0.967045
PGS001736	WA L3 in tract inferior fronto-occipital fasciculus (R)	HP:0000348	High forehead	13	0.00122973	0.00152556	0.806084	0.420275	0.0722425	0.428	0.967045
PGS001737	WA L3 in tract inferior longitudinal fasciculus (L)	HP:0000348	High forehead	13	0.00109739	0.00153143	0.716574	0.473708	0.0664718	0.4713	0.967045
PGS001738	WA L3 in tract inferior longitudinal fasciculus (R)	HP:0000348	High forehead	13	0.00079445	0.00151369	0.524844	0.599741	0.0563923	0.6028	0.967045
PGS001739	WA L3 in tract superior longitudinal fasciculus (L)	HP:0000348	High forehead	13	0.00140884	0.00152408	0.92439	0.355377	0.0809095	0.3573	0.967045
PGS001740	WA L3 in tract superior thalamic radiation (L)	HP:0000348	High forehead	13	-0.00197719	0.00153151	-1.291	0.196828	0.115279	0.2012	0.967045
PGS001741	WA L3 in tract superior thalamic radiation (R)	HP:0000348	High forehead	13	0.000278556	0.00151334	0.184067	0.853977	0.0461599	0.8565	0.967045
PGS001742	WA L3 in tract uncinate fasciculus (L)	HP:0000348	High forehead	13	-0.00149309	0.00153504	-0.97267	0.330817	0.0847864	0.3353	0.967045
PGS001743	WA L3 in tract uncinate fasciculus (R)	HP:0000348	High forehead	13	-0.000659653	0.00149893	-0.440083	0.659917	0.0529283	0.6591	0.967045
PGS001744	WA MD in tract acoustic radiation (R)	HP:0000348	High forehead	13	-0.000278161	0.00154165	-0.180431	0.85683	0.0461038	0.8572	0.967045
PGS001745	WA MD in tract anterior thalamic radiation (L)	HP:0000348	High forehead	13	-0.00252691	0.00151801	-1.66463	0.09612	0.16197	0.1031	0.967045
PGS001746	WA MD in tract cingulate gyrus part of cingulum (L)	HP:0000348	High forehead	13	0.000602457	0.0015233	0.395496	0.692513	0.0513504	0.6955	0.967045
PGS001747	WA MD in tract cingulate gyrus part of cingulum (R)	HP:0000348	High forehead	13	0.00113822	0.00151055	0.753514	0.451216	0.0687712	0.4404	0.967045
PGS001748	WA MD in tract forceps major	HP:0000348	High forehead	13	-0.000196805	0.00152444	-0.129099	0.89729	0.0454307	0.8956	0.967045
PGS001750	WA MD in tract inferior fronto-occipital fasciculus (L)	HP:0000348	High forehead	13	0.00214391	0.00154337	1.3891	0.164932	0.126399	0.165	0.967045
PGS001751	WA MD in tract inferior fronto-occipital fasciculus (R)	HP:0000348	High forehead	13	0.00176413	0.00150656	1.17096	0.241731	0.102775	0.2413	0.967045
PGS001752	WA MD in tract inferior longitudinal fasciculus (L)	HP:0000348	High forehead	13	0.00142637	0.00153422	0.929704	0.352619	0.0813266	0.3569	0.967045
PGS001753	WA MD in tract inferior longitudinal fasciculus (R)	HP:0000348	High forehead	13	0.00172105	0.00151532	1.13576	0.256171	0.0993395	0.2647	0.967045
PGS001754	WA MD in tract superior longitudinal fasciculus (L)	HP:0000348	High forehead	13	0.00148861	0.00151033	0.985621	0.32442	0.0858599	0.3271	0.967045
PGS001755	WA MD in tract superior thalamic radiation (L)	HP:0000348	High forehead	13	-0.000798059	0.00150734	-0.529448	0.596545	0.0565979	0.5949	0.967045
PGS001756	WA MD in tract superior thalamic radiation (R)	HP:0000348	High forehead	13	-0.00125772	0.00152417	-0.825187	0.409349	0.0735619	0.4009	0.967045
PGS001757	WA MD in tract uncinate fasciculus (L)	HP:0000348	High forehead	13	-0.00151842	0.00152266	-0.997221	0.318759	0.0868335	0.3141	0.967045
PGS001758	WA MD in tract uncinate fasciculus (R)	HP:0000348	High forehead	13	-0.000210098	0.00150535	-0.139567	0.889014	0.0455499	0.8868	0.967045
PGS001759	WA MO in tract forceps minor	HP:0000348	High forehead	13	-0.00220098	0.00153349	-1.43527	0.151341	0.131914	0.1538	0.967045
PGS001760	WA MO in tract medial lemniscus (R)	HP:0000348	High forehead	13	-0.000773205	0.00150326	-0.514352	0.607054	0.0559306	0.6066	0.967045
PGS001761	WA MO in tract middle cerebellar peduncle	HP:0000348	High forehead	13	0.000909236	0.00151387	0.600605	0.548161	0.0600033	0.5529	0.967045
PGS001762	WA MO in tract posterior thalamic radiation (L)	HP:0000348	High forehead	13	-0.000722296	0.00154187	-0.468453	0.639504	0.05402	0.6433	0.967045
PGS001763	WA MO in tract posterior thalamic radiation (R)	HP:0000348	High forehead	13	0.00135061	0.00153372	0.880612	0.378617	0.0775644	0.3788	0.967045
PGS001765	WA MO in tract superior thalamic radiation (R)	HP:0000348	High forehead	13	0.000484499	0.00152689	0.317311	0.751036	0.0489898	0.745	0.967045
PGS001766	WA OD in tract corticospinal tract (L)	HP:0000348	High forehead	13	0.000865273	0.00150214	0.576027	0.564652	0.0587786	0.5489	0.967045
PGS001767	WA OD in tract inferior longitudinal fasciculus (R)	HP:0000348	High forehead	13	0.000605551	0.00153488	0.394527	0.693228	0.0513179	0.6959	0.967045
PGS001769	WA OD in tract superior longitudinal fasciculus (L)	HP:0000348	High forehead	13	0.00174421	0.00153763	1.13435	0.256762	0.099204	0.2585	0.967045
PGS001770	WA OD in tract superior longitudinal fasciculus (R)	HP:0000348	High forehead	13	0.00135062	0.00151677	0.890462	0.373309	0.0783029	0.3648	0.967045
PGS001771	WA OD in tract superior thalamic radiation (R)	HP:0000348	High forehead	13	-0.000728665	0.00150588	-0.483881	0.628515	0.0546423	0.6217	0.967045
PGS001772	ZEBRA antigen for Epstein-Barr Virus	HP:0000348	High forehead	13	-0.000568579	0.00154884	-0.3671	0.713577	0.0504332	0.7086	0.967045
PGS001773	Moderate-to-severe atopic dermatitis	HP:0000348	High forehead	13	0.00170228	0.00151186	1.12595	0.260301	0.0984005	0.2485	0.967045
PGS001779	Brugada syndrome	HP:0000348	High forehead	13	-0.000191648	0.00154082	-0.124381	0.901024	0.0453801	0.8987	0.967045
PGS001784	Abdominal aortic aneurysm	HP:0000348	High forehead	13	-0.00163643	0.00150011	-1.09087	0.27544	0.0951097	0.276	0.967045
PGS001785	Acute appendicitis	HP:0000348	High forehead	13	-0.0014004	0.00148992	-0.939919	0.347355	0.082135	0.3418	0.967045
PGS001786	Appendectomy	HP:0000348	High forehead	13	-0.00106499	0.00150495	-0.707656	0.479229	0.0659339	0.4756	0.967045
PGS001788	Chronic obstructive pulmonary disease	HP:0000348	High forehead	13	-0.000744754	0.00152073	-0.489735	0.624367	0.0548837	0.6222	0.967045
PGS001790	Heart Failure	HP:0000348	High forehead	13	-0.000877339	0.00150913	-0.581354	0.561057	0.0590397	0.5633	0.967045
PGS001791	Idiopathic pulmonary fibrosis	HP:0000348	High forehead	13	-0.000340557	0.0015369	-0.221587	0.824654	0.0468047	0.8208	0.967045
PGS001795	Uterine cancer	HP:0000348	High forehead	13	-0.00210483	0.00154792	-1.35978	0.17403	0.12299	0.1737	0.967045
PGS001800	Forced expiratory volume (FEV1)	HP:0000348	High forehead	13	0.000252024	0.00154904	0.162697	0.870771	0.045846	0.8686	0.967045
PGS001801	FEV1/FVC ratio	HP:0000348	High forehead	13	0.000511473	0.00155199	0.32956	0.741762	0.0493254	0.7341	0.967045
PGS001810	Polycythemia vera	HP:0000348	High forehead	13	-0.00123095	0.00146657	-0.839341	0.401363	0.0745593	0.4027	0.967045
PGS001852	Duodenitis	HP:0000348	High forehead	13	0.00100485	0.00152146	0.660452	0.509028	0.0631993	0.5049	0.967045
PGS001879	Ganglion and cyst of synovium, tendon, and bursa	HP:0000348	High forehead	13	-0.00160669	0.00149608	-1.07393	0.282964	0.0935576	0.29	0.967045
PGS001985	logMAR in round (left/right)	HP:0000348	High forehead	13	-0.000571255	0.00153248	-0.372765	0.709357	0.0506107	0.7039	0.967045
PGS002020	Benign neoplasm of other parts of digestive system	HP:0000348	High forehead	13	-0.0015769	0.00151981	-1.03756	0.299579	0.0903078	0.3049	0.967045
PGS002021	Benign neoplasm of uterus	HP:0000348	High forehead	13	0.00167716	0.00153101	1.09546	0.273426	0.0955343	0.2837	0.967045
PGS002022	Nontoxic multinodular goiter	HP:0000348	High forehead	13	0.000326005	0.00150944	0.215978	0.829024	0.0467007	0.8288	0.967045
PGS002023	Thyrotoxicosis with or without goiter	HP:0000348	High forehead	13	-0.00099517	0.0015368	-0.64756	0.517333	0.0624852	0.5193	0.967045
PGS002029	Disorders of lipoid metabolism	HP:0000348	High forehead	13	-0.000905014	0.00148542	-0.609263	0.542409	0.0604469	0.5375	0.967045
PGS002031	Disorders of iron metabolism	HP:0000348	High forehead	13	-0.000583105	0.00149709	-0.389492	0.696947	0.0511508	0.7231	0.967045
PGS002032	Disorders of bilirubin excretion	HP:0000348	High forehead	13	0.000923244	0.00153936	0.59976	0.548724	0.0599604	0.5655	0.967045
PGS002033	Overweight, obesity and other hyperalimentation	HP:0000348	High forehead	13	0.0016931	0.00151009	1.12119	0.262322	0.0979474	0.2542	0.967045
PGS002034	Congenital deficiency of other clotting factors (including factor VII)	HP:0000348	High forehead	13	-0.00126028	0.00151387	-0.832486	0.405219	0.0740741	0.4169	0.967045
PGS002035	Dementias	HP:0000348	High forehead	13	-0.00202759	0.00157081	-1.29079	0.196903	0.115255	0.1987	0.967045
PGS002039	Other peripheral nerve disorders	HP:0000348	High forehead	13	-0.000648523	0.00149863	-0.432745	0.665239	0.0526571	0.6697	0.967045
PGS002040	Retinal detachments and defects	HP:0000348	High forehead	13	-0.000339778	0.00150256	-0.226133	0.821118	0.0468909	0.8276	0.967045
PGS002041	Macular degeneration (senile) of retina NOS	HP:0000348	High forehead	13	-0.000326963	0.00150559	-0.217166	0.828097	0.0467225	0.826	0.967045
PGS002042	Corneal dystrophy	HP:0000348	High forehead	13	-0.000271513	0.00151288	-0.179467	0.857586	0.0460891	0.8528	0.967045
PGS002044	Cataract	HP:0000348	High forehead	13	-0.00142801	0.00151572	-0.942131	0.346222	0.0823112	0.3483	0.967045
PGS002045	Inflammation of the eye	HP:0000348	High forehead	13	-0.000331581	0.0015079	-0.219896	0.825971	0.0467731	0.8206	0.967045
PGS002046	Otosclerosis	HP:0000348	High forehead	13	-0.000221707	0.00153771	-0.14418	0.885371	0.0456053	0.8814	0.967045
PGS002049	Pulmonary heart disease	HP:0000348	High forehead	13	-0.00113194	0.00151255	-0.748361	0.454317	0.0684435	0.4469	0.967045
PGS002050	Atrial fibrillation and flutter	HP:0000348	High forehead	13	0.000672675	0.001547	0.434826	0.663729	0.0527335	0.67	0.967045
PGS002051	Congestive heart failure; nonhypertensive	HP:0000348	High forehead	13	-0.00276671	0.00154716	-1.78826	0.0738628	0.180008	0.074	0.967045
PGS002052	Occlusion and stenosis of precerebral arteries	HP:0000348	High forehead	13	-0.00325227	0.00152146	-2.13759	0.032652	0.237914	0.0361	0.967045
PGS002053	Cerebrovascular disease	HP:0000348	High forehead	13	-0.000322928	0.0015362	-0.210212	0.83352	0.0465966	0.8296	0.967045
PGS002055	Peripheral vascular disease, unspecified	HP:0000348	High forehead	13	-0.00183995	0.00149635	-1.22963	0.218959	0.108734	0.2192	0.967045
PGS002056	Phlebitis and thrombophlebitis	HP:0000348	High forehead	13	-0.00290144	0.00148967	-1.94771	0.0515678	0.205169	0.0475	0.967045
PGS002057	Varicose veins	HP:0000348	High forehead	13	-0.000960978	0.00152822	-0.628823	0.529526	0.0614725	0.5281	0.967045
PGS002058	Hemorrhoids	HP:0000348	High forehead	13	-0.000399221	0.00154105	-0.259057	0.795614	0.0475676	0.7844	0.967045
PGS002059	Circulatory disease NEC	HP:0000348	High forehead	13	-0.00276963	0.00149962	-1.84688	0.0648887	0.189011	0.0622	0.967045
PGS002060	Nasal polyps	HP:0000348	High forehead	13	-0.00260082	0.00151522	-1.71647	0.0862075	0.169377	0.0867	0.967045
PGS002062	Chronic airway obstruction	HP:0000348	High forehead	13	0.00203716	0.00151556	1.34416	0.179024	0.121204	0.1858	0.967045
PGS002063	Esophagitis, GERD and related diseases	HP:0000348	High forehead	13	-0.00194549	0.00151184	-1.28684	0.198277	0.114824	0.1981	0.967045
PGS002064	Appendiceal conditions	HP:0000348	High forehead	13	-0.000506402	0.00151872	-0.333439	0.738832	0.0494343	0.7431	0.967045
PGS002065	Inguinal hernia	HP:0000348	High forehead	13	-0.00124055	0.00152794	-0.811909	0.416925	0.0726416	0.4188	0.967045
PGS002066	Ulcerative colitis	HP:0000348	High forehead	13	0.00207259	0.00150954	1.37299	0.169885	0.124517	0.1717	0.967045
PGS002068	Diverticulosis	HP:0000348	High forehead	13	-0.000555554	0.00155572	-0.357104	0.721046	0.0501265	0.7241	0.967045
PGS002069	Functional digestive disorders	HP:0000348	High forehead	13	-0.00132433	0.0015336	-0.863545	0.387925	0.0763043	0.3891	0.967045
PGS002071	Other chronic nonalcoholic liver disease	HP:0000348	High forehead	13	0.00182955	0.00152799	1.19736	0.231288	0.10542	0.2234	0.967045
PGS002073	Other biliary tract disease	HP:0000348	High forehead	13	-0.00144197	0.00151119	-0.954193	0.340084	0.0832794	0.3309	0.967045
PGS002074	Hematuria	HP:0000348	High forehead	13	-0.00139088	0.00152166	-0.914053	0.360782	0.080105	0.3628	0.967045
PGS002075	Urinary calculus	HP:0000348	High forehead	13	-0.00216846	0.00150908	-1.43694	0.150867	0.132116	0.1543	0.967045
PGS002076	Hyperplasia of prostate	HP:0000348	High forehead	13	-0.00252716	0.00151953	-1.66312	0.0964204	0.161759	0.0939	0.967045
PGS002077	Endometriosis	HP:0000348	High forehead	13	0.00383788	0.00154635	2.48189	0.0131377	0.304983	0.0116	0.967045
PGS002078	Genital prolapse	HP:0000348	High forehead	13	0.000728293	0.00150029	0.485435	0.627413	0.0547061	0.6265	0.967045
PGS002079	Irregular menstrual cycle/bleeding	HP:0000348	High forehead	13	-0.000694769	0.00153029	-0.454011	0.649862	0.0534558	0.6453	0.967045
PGS002080	Rhesus isoimmunization in pregnancy	HP:0000348	High forehead	13	-0.00102193	0.00153162	-0.667224	0.504694	0.06358	0.4812	0.967045
PGS002081	Superficial cellulitis and abscess	HP:0000348	High forehead	13	-0.000952145	0.0015249	-0.624396	0.532428	0.0612376	0.5229	0.967045
PGS002082	Lupus (localized and systemic)	HP:0000348	High forehead	13	0.000950956	0.00151559	0.627448	0.530426	0.0613993	0.5236	0.967045
PGS002084	Sarcoidosis	HP:0000348	High forehead	13	0.000645286	0.00150711	0.42816	0.668573	0.0524899	0.6634	0.967045
PGS002085	Seborrheic keratosis	HP:0000348	High forehead	13	0.00089284	0.00148059	0.603029	0.546547	0.0601269	0.551	0.967045
PGS002086	Diseases of hair and hair follicles	HP:0000348	High forehead	13	-0.000496375	0.00154308	-0.321678	0.747725	0.049108	0.7528	0.967045
PGS002087	Sebaceous cyst	HP:0000348	High forehead	13	-0.00120244	0.00156076	-0.770422	0.441126	0.0698621	0.4271	0.967045
PGS002088	Rheumatoid arthritis	HP:0000348	High forehead	13	-0.00120352	0.00152465	-0.789376	0.429971	0.0711139	0.4297	0.967045
PGS002089	Ankylosing spondylitis	HP:0000348	High forehead	13	-0.000212281	0.0015616	-0.135938	0.891882	0.0455075	0.6847	0.967045
PGS002090	Other arthropathies	HP:0000348	High forehead	13	-0.00100659	0.00149303	-0.674189	0.500257	0.0639757	0.5044	0.967045
PGS002091	Polymyalgia Rheumatica	HP:0000348	High forehead	13	-0.000544569	0.00150322	-0.362269	0.717183	0.0502839	0.7133	0.967045
PGS002092	Contracture of palmar fascia [Dupuytren's disease]	HP:0000348	High forehead	13	-0.00188291	0.00152241	-1.2368	0.216284	0.109482	0.2143	0.967045
PGS002093	Hallux valgus (Bunion)	HP:0000348	High forehead	13	0.000273686	0.00152642	0.179299	0.857718	0.0460866	0.8585	0.967045
PGS002094	Osteoarthrosis	HP:0000348	High forehead	13	-0.00237679	0.00151394	-1.56994	0.116563	0.149025	0.1142	0.967045
PGS002096	Abdominal pain	HP:0000348	High forehead	13	-0.00224352	0.00152002	-1.47598	0.140084	0.136925	0.141	0.967045
PGS002097	Allergy/adverse effect of penicillin	HP:0000348	High forehead	13	0.00208629	0.00151794	1.37442	0.169442	0.124683	0.1667	0.967045
PGS002099	Albumin	HP:0000348	High forehead	13	0.00130058	0.00149378	0.870669	0.384023	0.0768272	0.3795	0.967045
PGS002100	Ankle spacing width	HP:0000348	High forehead	13	-0.00216023	0.00150679	-1.43367	0.1518	0.131719	0.1513	0.967045
PGS002101	Apolipoprotein A	HP:0000348	High forehead	13	0.00339455	0.00154316	2.19974	0.0279216	0.249287	0.0284	0.967045
PGS002102	Apolipoprotein B	HP:0000348	High forehead	13	-0.000583303	0.00153784	-0.379301	0.704499	0.0508189	0.7038	0.967045
PGS002104	Hearing difficulty/problems	HP:0000348	High forehead	13	-0.00169604	0.0015125	-1.12135	0.262254	0.0979627	0.2644	0.967045
PGS002105	Birth weight	HP:0000348	High forehead	13	0.00164538	0.00150223	1.09529	0.273502	0.0955183	0.2758	0.967045
PGS002106	Calcium	HP:0000348	High forehead	13	0.000379178	0.00153414	0.24716	0.804806	0.0473124	0.808	0.967045
PGS002107	Diagnosed with coeliac disease or gluten sensitivity	HP:0000348	High forehead	13	-0.000245247	0.00151621	-0.16175	0.871517	0.045833	0.8738	0.967045
PGS002108	Cholesterol	HP:0000348	High forehead	13	0.000842661	0.00151281	0.557016	0.577569	0.0578664	0.5761	0.967045
PGS002109	Hair colour (natural, before greying)	HP:0000348	High forehead	13	-0.00337652	0.00152036	-2.22088	0.0264536	0.253229	0.027	0.967045
PGS002110	Skin colour	HP:0000348	High forehead	13	-0.000922227	0.00153377	-0.601282	0.54771	0.0600378	0.5467	0.967045
PGS002111	Ever depressed for a whole week	HP:0000348	High forehead	13	-0.00185328	0.00153163	-1.21	0.226398	0.106708	0.2257	0.967045
PGS002113	Depression possibly related to stressful or traumatic event	HP:0000348	High forehead	13	-0.000682004	0.00150037	-0.454556	0.64947	0.0534768	0.6488	0.967045
PGS002115	Alcohol drinker status	HP:0000348	High forehead	13	0.00310695	0.00152024	2.04372	0.0410916	0.221348	0.0393	0.967045
PGS002116	P duration	HP:0000348	High forehead	13	-0.00059672	0.00154301	-0.386725	0.698995	0.0510598	0.7004	0.967045
PGS002117	PP interval	HP:0000348	High forehead	13	0.000185532	0.00151716	0.122289	0.90268	0.0453582	0.9053	0.967045
PGS002118	PQ interval	HP:0000348	High forehead	13	0.000422865	0.00151166	0.279735	0.779705	0.0480395	0.7756	0.967045
PGS002119	QT interval	HP:0000348	High forehead	13	0.000534577	0.00151801	0.352158	0.724751	0.0499779	0.7259	0.967045
PGS002121	RR interval	HP:0000348	High forehead	13	0.000330552	0.00151221	0.218588	0.82699	0.0467488	0.8279	0.967045
PGS002122	Red blood cell (erythrocyte) distribution width	HP:0000348	High forehead	13	-0.00162238	0.00150808	-1.07579	0.28213	0.093727	0.2824	0.967045
PGS002123	Red blood cell (erythrocyte) count	HP:0000348	High forehead	13	-0.00202827	0.00150563	-1.34712	0.178069	0.121541	0.1768	0.967045
PGS002124	Ever addicted to any substance or behaviour	HP:0000348	High forehead	13	0.00129113	0.00149452	0.863908	0.387726	0.0763308	0.3918	0.967045
PGS002127	Age at first live birth	HP:0000348	High forehead	13	-0.000736744	0.00150897	-0.488243	0.625423	0.0548219	0.6279	0.967045
PGS002130	Testosterone (female only)	HP:0000348	High forehead	13	0.00310985	0.00152919	2.03366	0.0420972	0.219616	0.0422	0.967045
PGS002132	Falls in the last year	HP:0000348	High forehead	13	-0.000661177	0.00152448	-0.433705	0.664542	0.0526923	0.665	0.967045
PGS002133	Body fat percentage	HP:0000348	High forehead	13	-0.0011889	0.00149214	-0.796775	0.425661	0.0716108	0.4265	0.967045
PGS002135	Fluid intelligence score	HP:0000348	High forehead	13	-0.00270572	0.00152873	-1.76991	0.0768708	0.17725	0.0768	0.967045
PGS002136	Recent feelings of foreboding	HP:0000348	High forehead	13	0.00235088	0.00150432	1.56276	0.118243	0.148074	0.1149	0.967045
PGS002137	Fractured/broken bones in last 5 years	HP:0000348	High forehead	13	-0.000226517	0.00151077	-0.149935	0.880829	0.045677	0.8876	0.967045
PGS002140	Wears glasses or contact lenses	HP:0000348	High forehead	13	0.000612253	0.00153751	0.398211	0.69051	0.0514416	0.6891	0.967045
PGS002141	Haematocrit percentage	HP:0000348	High forehead	13	-0.000327506	0.00149942	-0.218422	0.827119	0.0467457	0.831	0.967045
PGS002142	Haemoglobin concentration	HP:0000348	High forehead	13	-0.000842133	0.00149755	-0.562339	0.573938	0.0581187	0.5725	0.967045
PGS002143	Hand grip strength (mean of both)	HP:0000348	High forehead	13	-0.00123165	0.00151327	-0.813904	0.415782	0.0727788	0.4229	0.967045
PGS002144	Trouble falling asleep	HP:0000348	High forehead	13	-0.000785327	0.00152659	-0.514431	0.606999	0.055934	0.609	0.967045
PGS002145	Headaches for 3+ months	HP:0000348	High forehead	13	0.00100184	0.00150038	0.667724	0.504375	0.0636083	0.5029	0.967045
PGS002146	Standing height	HP:0000348	High forehead	13	-0.00119857	0.00150416	-0.796836	0.425626	0.0716149	0.4212	0.967045
PGS002147	Immature reticulocyte fraction	HP:0000348	High forehead	13	0.000429357	0.00151893	0.28267	0.777454	0.0481094	0.7794	0.967045
PGS002148	Average total household income before tax	HP:0000348	High forehead	13	0.000387753	0.00151368	0.256166	0.797845	0.0475045	0.7956	0.967045
PGS002149	Sleeplessness / insomnia	HP:0000348	High forehead	13	-0.000845826	0.00153626	-0.550574	0.581978	0.0575642	0.5885	0.967045
PGS002151	Handedness (chirality/laterality)	HP:0000348	High forehead	13	-0.000642488	0.00152957	-0.420044	0.674491	0.0521983	0.6818	0.967045
PGS002152	Alcohol intake frequency	HP:0000348	High forehead	13	-0.00053573	0.00152193	-0.352007	0.724864	0.0499734	0.7201	0.967045
PGS002153	General happiness with own health	HP:0000348	High forehead	13	-0.00273278	0.001516	-1.80263	0.0715743	0.182188	0.0715	0.967045
PGS002154	General happiness	HP:0000348	High forehead	13	-0.00199818	0.0014986	-1.33336	0.182541	0.119981	0.1815	0.967045
PGS002155	Ease of skin tanning	HP:0000348	High forehead	13	0.000182632	0.00151568	0.120495	0.904101	0.0453398	0.8977	0.967045
PGS002157	Alkaline phosphatase	HP:0000348	High forehead	13	-0.0016794	0.00148328	-1.13222	0.257659	0.0989991	0.2512	0.967045
PGS002159	Aspartate aminotransferase	HP:0000348	High forehead	13	0.000848094	0.00151027	0.561553	0.574474	0.0580813	0.5827	0.967045
PGS002160	Total bilirubin	HP:0000348	High forehead	13	0.000516042	0.00153038	0.337199	0.735997	0.0495411	0.7315	0.967045
PGS002162	Creatinine (enzymatic) in urine	HP:0000348	High forehead	13	-0.00114179	0.00149867	-0.761869	0.446214	0.0693072	0.445	0.967045
PGS002167	Eosinophil percentage	HP:0000348	High forehead	13	0.00235602	0.00152758	1.54233	0.123128	0.145392	0.1263	0.967045
PGS002168	Whole body fat-free mass	HP:0000348	High forehead	13	-0.000666037	0.00149882	-0.444374	0.656813	0.0530891	0.6659	0.967045
PGS002169	Whole body fat mass	HP:0000348	High forehead	13	-0.00141228	0.00148172	-0.953138	0.340618	0.0831942	0.3401	0.967045
PGS002173	Heel bone mineral density (BMD)	HP:0000348	High forehead	13	0.000644208	0.00156944	0.410471	0.681498	0.0518616	0.6749	0.967045
PGS002174	Heel Broadband ultrasound attenuation, direct entry	HP:0000348	High forehead	13	-0.000604605	0.00157021	-0.385047	0.700237	0.0510049	0.6916	0.967045
PGS002175	Speed of sound through heel	HP:0000348	High forehead	13	0.000820427	0.00155441	0.527807	0.597683	0.0565244	0.5997	0.967045
PGS002176	Hip circumference	HP:0000348	High forehead	13	-0.000835501	0.00149885	-0.557429	0.577287	0.0578859	0.5768	0.967045
PGS002178	IGF-1	HP:0000348	High forehead	13	0.000614587	0.00150616	0.408048	0.683275	0.0517776	0.6806	0.967045
PGS002179	Impedance of whole body	HP:0000348	High forehead	13	-0.000661236	0.0014873	-0.44459	0.656657	0.0530972	0.658	0.967045
PGS002181	Lipoprotein A	HP:0000348	High forehead	13	0.000427979	0.00151982	0.281599	0.778276	0.0480838	0.7787	0.967045
PGS002182	Gamma glutamyltransferase	HP:0000348	High forehead	13	-0.000364641	0.00150824	-0.241766	0.808982	0.0472007	0.8107	0.967045
PGS002184	Mean carotid IMT (intima-medial thickness) at 120/150/210/240 degrees	HP:0000348	High forehead	13	-0.000845283	0.00154211	-0.548136	0.58365	0.0574508	0.5823	0.967045
PGS002185	Microalbumin in urine	HP:0000348	High forehead	13	-0.00314822	0.00154079	-2.04325	0.0411385	0.221266	0.0455	0.967045
PGS002187	Neutrophil count	HP:0000348	High forehead	13	-0.00257007	0.00148647	-1.72898	0.0839427	0.171199	0.0878	0.967045
PGS002188	Platelet crit	HP:0000348	High forehead	13	0.000430048	0.00152257	0.28245	0.777623	0.0481041	0.7789	0.967045
PGS002189	Mean platelet (thrombocyte) volume	HP:0000348	High forehead	13	-0.000351919	0.00151687	-0.232004	0.816555	0.0470048	0.8236	0.967045
PGS002190	Platelet distribution width	HP:0000348	High forehead	13	-0.000336893	0.00150481	-0.223877	0.822872	0.0468479	0.8191	0.967045
PGS002192	Potassium in urine	HP:0000348	High forehead	13	0.000615377	0.00153492	0.400917	0.688518	0.0515332	0.6851	0.967045
PGS002193	Pulse rate, automated reading	HP:0000348	High forehead	13	-0.00233531	0.00148558	-1.57198	0.116089	0.149296	0.112	0.967045
PGS002194	Reticulocyte count	HP:0000348	High forehead	13	-0.00133029	0.00150322	-0.884964	0.376266	0.0778897	0.3832	0.967045
PGS002195	Sex hormone binding globulin (SHBG)	HP:0000348	High forehead	13	0.00117709	0.00153555	0.766564	0.443417	0.0696111	0.446	0.967045
PGS002196	Sleep duration	HP:0000348	High forehead	13	0.000184524	0.00152339	0.121127	0.903601	0.0453462	0.9056	0.967045
PGS002198	Urea	HP:0000348	High forehead	13	0.00107313	0.00154323	0.695384	0.486883	0.0652049	0.4817	0.967045
PGS002199	Ventricular rate	HP:0000348	High forehead	13	-0.00100345	0.00152292	-0.6589	0.510024	0.0631126	0.5133	0.967045
PGS002201	Waist circumference	HP:0000348	High forehead	13	-0.000293168	0.00147664	-0.198537	0.842642	0.0463945	0.8466	0.967045
PGS002202	Whole body water mass	HP:0000348	High forehead	13	-0.000587656	0.00150004	-0.391759	0.695271	0.0512258	0.6906	0.967045
PGS002204	Hair/balding pattern	HP:0000348	High forehead	13	0.00087139	0.00148926	0.585118	0.558524	0.0592257	0.5493	0.967045
PGS002205	Testosterone (male only)	HP:0000348	High forehead	13	-0.000198635	0.00153419	-0.129472	0.896995	0.0454348	0.8996	0.967045
PGS002206	Mean corpuscular haemoglobin	HP:0000348	High forehead	13	0.00190776	0.00151524	1.25904	0.208138	0.111831	0.206	0.967045
PGS002207	Mean corpuscular volume	HP:0000348	High forehead	13	0.00311027	0.00150803	2.06248	0.0392709	0.224599	0.0411	0.967045
PGS002208	Monocyte percentage	HP:0000348	High forehead	13	-0.00167642	0.00152154	-1.10179	0.270663	0.0961232	0.2803	0.967045
PGS002209	Morning/evening person (chronotype)	HP:0000348	High forehead	13	-0.00304	0.00151689	-2.00409	0.0451739	0.214576	0.0478	0.967045
PGS002210	Use of sun/uv protection	HP:0000348	High forehead	13	0.00155635	0.00150465	1.03436	0.301074	0.0900269	0.3008	0.967045
PGS002211	Myopia diagnosis	HP:0000348	High forehead	13	0.000493139	0.00149249	0.330414	0.741117	0.0493493	0.7362	0.967045
PGS002212	Daytime dozing / sleeping (narcolepsy)	HP:0000348	High forehead	13	-0.00167838	0.00150903	-1.11222	0.266155	0.0971003	0.2744	0.967045
PGS002213	Neuroticism score	HP:0000348	High forehead	13	0.000840958	0.00152124	0.552811	0.580445	0.0576687	0.5838	0.967045
PGS002216	Phosphate	HP:0000348	High forehead	13	-0.00134156	0.00152222	-0.881322	0.378233	0.0776173	0.3851	0.967045
PGS002218	Overall health rating	HP:0000348	High forehead	13	-0.000991218	0.00150253	-0.659699	0.509511	0.0631572	0.5173	0.967045
PGS002219	Total protein	HP:0000348	High forehead	13	-0.000775021	0.00150112	-0.516294	0.605697	0.0560153	0.6103	0.967045
PGS002221	Mean reticulocyte volume	HP:0000348	High forehead	13	0.00220724	0.0015257	1.44671	0.148111	0.133308	0.1561	0.967045
PGS002222	Ever contemplated self-harm / Recent thoughts of suicide or self-harm	HP:0000348	High forehead	13	-0.00102061	0.00152362	-0.669862	0.503011	0.0637294	0.512	0.967045
PGS002223	Sensitive stomach	HP:0000348	High forehead	13	0.00252212	0.00148369	1.6999	0.0892818	0.166985	0.09	0.967045
PGS002224	Sitting height	HP:0000348	High forehead	13	-0.000416943	0.001528	-0.272869	0.784978	0.0478788	0.7862	0.967045
PGS002225	Snoring	HP:0000348	High forehead	13	-0.00391167	0.00149681	-2.61334	0.009023	0.3332	0.0093	0.967045
PGS002226	Sodium in urine	HP:0000348	High forehead	13	-0.000463905	0.00151027	-0.307166	0.758744	0.0487214	0.7592	0.967045
PGS002227	Mean sphered cell volume	HP:0000348	High forehead	13	0.00337859	0.0015095	2.23821	0.0252998	0.25649	0.0239	0.967045
PGS002229	Urate	HP:0000348	High forehead	13	-0.00294174	0.00152859	-1.92449	0.0544133	0.201372	0.0544	0.967045
PGS002230	Water intake	HP:0000348	High forehead	13	0.00117542	0.00148553	0.791245	0.42888	0.071239	0.428	0.967045
PGS002231	Qualifications (years of education)	HP:0000348	High forehead	13	-0.000803279	0.00150495	-0.533757	0.59356	0.0567919	0.6008	0.967045
PGS002232	Stool Frequency	HP:0000348	High forehead	13	-0.00020626	0.00150408	-0.137134	0.890936	0.0455214	0.8896	0.967045
PGS002236	Ascending aorta diameter (MRI-derived)	HP:0000348	High forehead	13	0.00158625	0.00153021	1.03662	0.300019	0.090225	0.3001	0.967045
PGS002242	Breast cancer	HP:0000348	High forehead	13	-0.000720432	0.00152211	-0.473311	0.636035	0.0542138	0.6345	0.967045
PGS002245	Liver fat (MRI-derived)	HP:0000348	High forehead	13	0.000780157	0.00150799	0.517349	0.604961	0.0560615	0.5994	0.967045
PGS002247	Melanoma	HP:0000348	High forehead	13	0.001774	0.00153594	1.155	0.248208	0.101204	0.2507	0.967045
PGS002248	Childhood asthma	HP:0000348	High forehead	13	-0.000561438	0.00153786	-0.365077	0.715086	0.0503704	0.7126	0.967045
PGS002250	Epithelial ovarian cancer	HP:0000348	High forehead	13	0.00279183	0.00152993	1.82481	0.0681562	0.185587	0.0704	0.967045
PGS002254	Physical activity (self-reported)	HP:0000348	High forehead	13	-0.00041997	0.00152767	-0.274909	0.78341	0.0479261	0.79	0.967045
PGS002255	Physical activity (measured)	HP:0000348	High forehead	13	0.00101719	0.00153202	0.663952	0.506786	0.0633956	0.4987	0.967045
PGS002256	Gestational diabetes mellitus in early pregnancy	HP:0000348	High forehead	13	-0.00109264	0.00150589	-0.725577	0.46817	0.0670215	0.4598	0.967045
PGS002261	Neuroblastoma	HP:0000348	High forehead	13	-0.000508312	0.00153402	-0.331359	0.740403	0.0493758	0.748	0.967045
PGS002263	Uterine fibroids	HP:0000348	High forehead	13	0.00112162	0.00154848	0.724336	0.468931	0.0669453	0.4639	0.967045
PGS002266	Nonsyndromic cleft lip with or without cleft palate	HP:0000348	High forehead	13	-0.00144454	0.00150334	-0.960889	0.336706	0.0838222	0.3415	0.967045
PGS002267	Ascending thoracic aortic diameter	HP:0000348	High forehead	13	0.000738671	0.00152526	0.484292	0.628224	0.0546592	0.6275	0.967045
PGS002269	Age-related macular degeneration	HP:0000348	High forehead	13	0.000655283	0.00151103	0.433665	0.664571	0.0526908	0.6711	0.967045
PGS002271	Mitral valve prolapse	HP:0000348	High forehead	13	0.00102845	0.00152712	0.673456	0.500723	0.0639339	0.5007	0.967045
PGS002273	COVID-19 infection	HP:0000348	High forehead	13	-0.000409073	0.00152665	-0.267954	0.788758	0.0477662	0.8014	0.967045
PGS002278	Supranormal left ventricular ejection fraction	HP:0000348	High forehead	13	-0.00142362	0.00149954	-0.94937	0.342529	0.0828908	0.3484	0.967045
PGS002279	Reduced left ventricular ejection fraction	HP:0000348	High forehead	13	-0.00237317	0.00152403	-1.55717	0.119563	0.147337	0.1179	0.967045
PGS002282	Nonalcoholic fatty liver disease	HP:0000348	High forehead	13	-0.00106681	0.00149966	-0.711371	0.476924	0.0661572	0.4726	0.967045
PGS002288	Pelvic organ prolapse	HP:0000348	High forehead	13	-0.00105078	0.00149502	-0.702852	0.482217	0.065647	0.47	0.967045
PGS002290	Uric acid level	HP:0000348	High forehead	13	-0.00074395	0.00154351	-0.481987	0.62986	0.0545648	0.6348	0.967045
PGS002291	Nasopharyngeal carcinoma	HP:0000348	High forehead	13	-0.0018079	0.00152679	-1.18412	0.236485	0.104086	0.2319	0.967045
PGS002292	Keratoconus	HP:0000348	High forehead	13	-0.00144655	0.00151614	-0.954106	0.340127	0.0832724	0.3395	0.967045
PGS002298	Esophageal cancer	HP:0000348	High forehead	13	0.00106987	0.00148232	0.721757	0.470515	0.0667874	0.4778	0.967045
PGS002299	Gastric cancer	HP:0000348	High forehead	13	-0.000982666	0.00150785	-0.6517	0.514658	0.062713	0.5061	0.967045
PGS002303	Diffuse large B-cell lymphoma	HP:0000348	High forehead	13	0.000287343	0.00149809	0.191806	0.84791	0.0462832	0.8485	0.967045
PGS002304	Follicular lymphoma	HP:0000348	High forehead	13	-0.000291266	0.00154453	-0.188579	0.850439	0.0462312	0.8491	0.967045
PGS002305	Chronic lymphoid leukemia	HP:0000348	High forehead	13	-0.00173165	0.00149468	-1.15854	0.24676	0.101551	0.245	0.967045
PGS002309	Number of children ever born	HP:0000348	High forehead	13	-0.000583829	0.00149753	-0.38986	0.696675	0.0511629	0.6974	0.967045
PGS002310	Age of Menarche	HP:0000348	High forehead	13	-0.000217165	0.00149782	-0.144987	0.884733	0.0456152	0.886	0.967045
PGS002311	Asthma	HP:0000348	High forehead	13	0.00159399	0.00152187	1.04739	0.295027	0.0911749	0.2976	0.967045
PGS002312	Autoimmune disease	HP:0000348	High forehead	13	-0.00212619	0.00151098	-1.40716	0.15951	0.128535	0.161	0.967045
PGS002314	Balding Type 1	HP:0000348	High forehead	13	-0.000353881	0.00150957	-0.234425	0.814676	0.0470527	0.8206	0.967045
PGS002315	Bone Mineral Density	HP:0000348	High forehead	13	0.000951453	0.00154357	0.616397	0.537692	0.0608172	0.5309	0.967045
PGS002316	Cardiovascular disease	HP:0000348	High forehead	13	-0.00161267	0.00150912	-1.06862	0.285352	0.0930758	0.2884	0.967045
PGS002317	Childless	HP:0000348	High forehead	13	0.000829486	0.00151349	0.548061	0.583702	0.0574473	0.5737	0.967045
PGS002318	Chronotype (morning person)	HP:0000348	High forehead	13	0.00314191	0.00149752	2.09808	0.0360042	0.23085	0.0363	0.967045
PGS002319	College education	HP:0000348	High forehead	13	0.000359463	0.00149875	0.239842	0.810473	0.0471615	0.8093	0.967045
PGS002320	Dermatologic diseases	HP:0000348	High forehead	13	-0.00152724	0.00151555	-1.00771	0.313697	0.0877235	0.3079	0.967045
PGS002321	Diabetes (any type)	HP:0000348	High forehead	13	-0.00122064	0.00150229	-0.812518	0.416576	0.0726834	0.4045	0.967045
PGS002323	Eczema	HP:0000348	High forehead	13	0.00180142	0.00154273	1.16769	0.24305	0.102451	0.2484	0.967045
PGS002324	Endocrine and diabetes diseases	HP:0000348	High forehead	13	-0.00102612	0.00151314	-0.678137	0.497751	0.0642018	0.5072	0.967045
PGS002325	Eosinophil count	HP:0000348	High forehead	13	-0.00106328	0.00152177	-0.698713	0.4848	0.0654014	0.489	0.967045
PGS002327	Forced Vital Capacity	HP:0000348	High forehead	13	-0.000184847	0.00152872	-0.120916	0.903768	0.0453441	0.9089	0.967045
PGS002330	Hair Color	HP:0000348	High forehead	13	0.00404322	0.00153078	2.64129	0.00831341	0.339386	0.0079	0.967045
PGS002331	HbA1c	HP:0000348	High forehead	13	-0.000228508	0.00148986	-0.153376	0.878115	0.0457212	0.8751	0.967045
PGS002333	High Light Scatter Reticulocyte Count	HP:0000348	High forehead	13	-0.00197672	0.00150179	-1.31624	0.188221	0.118062	0.1915	0.967045
PGS002334	High cholesterol	HP:0000348	High forehead	13	-0.00217616	0.00149658	-1.45409	0.146054	0.134213	0.1398	0.967045
PGS002336	Hypothyroidism	HP:0000348	High forehead	13	-0.00101524	0.00152576	-0.6654	0.50586	0.0634771	0.5015	0.967045
PGS002338	Lymphocyte Count	HP:0000348	High forehead	13	-0.00211442	0.00152304	-1.38829	0.16518	0.126303	0.1655	0.967045
PGS002340	Mean Platelet Volume	HP:0000348	High forehead	13	-0.00030524	0.00152592	-0.200036	0.84147	0.0464198	0.8433	0.967045
PGS002341	Monocyte Count	HP:0000348	High forehead	13	-0.00258006	0.00152971	-1.68663	0.0918057	0.165087	0.092	0.967045
PGS002342	Neuroticism	HP:0000348	High forehead	13	-0.000248129	0.00151514	-0.163766	0.869929	0.0458608	0.8688	0.967045
PGS002343	Platelet count	HP:0000348	High forehead	13	-0.00102385	0.00150126	-0.681994	0.49531	0.0644239	0.492	0.967045
PGS002344	Psoriasis	HP:0000348	High forehead	13	-0.000424672	0.00151846	-0.279673	0.779753	0.048038	0.7844	0.967045
PGS002345	Red Blood Cell Count	HP:0000348	High forehead	13	-0.00161687	0.00152652	-1.05918	0.289625	0.0922262	0.2866	0.967045
PGS002346	Red Blood Cell Distribution Width	HP:0000348	High forehead	13	-0.000456599	0.00151263	-0.301858	0.762787	0.0485845	0.7623	0.967045
PGS002347	Respiratory and ear-nose-throat diseases	HP:0000348	High forehead	13	0.00125069	0.00151916	0.823277	0.410434	0.0734285	0.4089	0.967045
PGS002350	Tanning	HP:0000348	High forehead	13	-0.000943795	0.00153523	-0.614758	0.538774	0.0607318	0.5474	0.967045
PGS002351	Thyroid (self-reported conditions)	HP:0000348	High forehead	13	-0.00100147	0.00151244	-0.662151	0.507939	0.0632945	0.5024	0.967045
PGS002356	Waist-Hip Ratio	HP:0000348	High forehead	13	0.000304005	0.0015112	0.201168	0.840585	0.046439	0.8344	0.967045
PGS002357	White Blood Count	HP:0000348	High forehead	13	-0.00195375	0.00152518	-1.28099	0.200322	0.114189	0.1961	0.967045
PGS002725	Ischemic stroke	HP:0000348	High forehead	13	0.00236509	0.00151777	1.55827	0.119303	0.147482	0.1204	0.967045
PGS002726	Multiple sclerosis	HP:0000348	High forehead	13	0.00098682	0.00151281	0.652312	0.514264	0.0627468	0.5074	0.967045
PGS002730	LDL lowering in response to statin	HP:0000348	High forehead	13	-0.0022914	0.00151067	-1.51681	0.129449	0.142092	0.1321	0.967045
PGS002732	Chronic elevation of alanine aminotransferase	HP:0000348	High forehead	13	-0.000773888	0.00147732	-0.523847	0.600434	0.0563481	0.5862	0.967045
PGS002737	Endometrial cancer	HP:0000348	High forehead	13	-0.000504081	0.00152961	-0.329549	0.74177	0.0493251	0.7478	0.967045
PGS002738	Alcohol use disorder	HP:0000348	High forehead	13	0.00024848	0.00151702	0.163795	0.869906	0.0458612	0.8715	0.967045
PGS002747	Gastrointestinal cancer	HP:0000348	High forehead	13	0.00122305	0.00151448	0.807566	0.419422	0.0723437	0.4217	0.967045
PGS002749	Total knee replacement	HP:0000348	High forehead	13	0.00290872	0.00149089	1.95099	0.0511757	0.205709	0.0508	0.967045
PGS002750	Total hip replacement	HP:0000348	High forehead	13	-0.000735681	0.00151762	-0.484759	0.627892	0.0546784	0.6327	0.967045
PGS002753	Alzheimer's disease	HP:0000348	High forehead	13	-0.000440997	0.00153152	-0.287948	0.773412	0.048237	0.779	0.967045
PGS002755	Atopic dermatitis	HP:0000348	High forehead	13	0.000867845	0.00155503	0.558088	0.576837	0.057917	0.5769	0.967045
PGS002759	Depression	HP:0000348	High forehead	13	-0.00114275	0.00150249	-0.760568	0.446991	0.0692233	0.4508	0.967045
PGS002760	Epilepsy	HP:0000348	High forehead	13	0.000811962	0.00152533	0.532318	0.594556	0.056727	0.5971	0.967045
PGS002761	Glaucoma	HP:0000348	High forehead	13	0.000617915	0.00150502	0.410569	0.681426	0.051865	0.6805	0.967045
PGS002762	Gout	HP:0000348	High forehead	13	-0.00206314	0.00150851	-1.36767	0.171546	0.1239	0.1761	0.967045
PGS002763	Hip osteoarthritis	HP:0000348	High forehead	13	-0.00033322	0.00151603	-0.219798	0.826047	0.0467712	0.8223	0.967045
PGS002764	Hypercholesterolemia	HP:0000348	High forehead	13	-0.000619811	0.00151923	-0.407978	0.683327	0.0517752	0.6802	0.967045
PGS002767	Knee osteoarthritis	HP:0000348	High forehead	13	-0.00107469	0.0015022	-0.715415	0.474423	0.0664015	0.4711	0.967045
PGS002768	Osteoporosis	HP:0000348	High forehead	13	-0.000262402	0.00156751	-0.1674	0.867069	0.0459118	0.8692	0.967045
PGS002769	Seropositive rheumatoid arthritis	HP:0000348	High forehead	13	-0.0011352	0.00152695	-0.743444	0.457287	0.0681329	0.4594	0.967045
PGS002770	Stroke	HP:0000348	High forehead	13	-0.00122567	0.0015338	-0.799105	0.42431	0.0717682	0.4188	0.967045
PGS002774	Incident atrial fibrillation	HP:0000348	High forehead	13	0.0016389	0.00154537	1.06052	0.289016	0.0923463	0.2843	0.967045
PGS002776	Incident coronary artery disease	HP:0000348	High forehead	13	0.00118932	0.00150835	0.788493	0.430488	0.0710549	0.4265	0.967045
PGS002778	Incident hypertension	HP:0000348	High forehead	13	-0.000978967	0.00151053	-0.648097	0.516985	0.0625147	0.5164	0.967045
PGS002780	Incident type 2 diabetes	HP:0000348	High forehead	13	0.00132737	0.00152993	0.867602	0.385701	0.0766015	0.3833	0.967045
PGS002782	nonHDL Cholesterol	HP:0000348	High forehead	13	-0.000834546	0.00148967	-0.560222	0.575381	0.0580181	0.5662	0.967045
PGS002786	Bipolar disorder	HP:0000348	High forehead	13	-0.000623004	0.00156091	-0.39913	0.689834	0.0514727	0.6902	0.967045
PGS002787	Type 1 bipolar disorder	HP:0000348	High forehead	13	-0.00155123	0.00154141	-1.00637	0.31434	0.0876095	0.3119	0.967045
PGS002788	Type 2 bipolar disorder	HP:0000348	High forehead	13	0.000716047	0.00152809	0.468588	0.639407	0.0540254	0.6332	0.967045
PGS002790	Autism spectrum disorder	HP:0000348	High forehead	13	0.0016982	0.00152552	1.11319	0.26574	0.0971912	0.2716	0.967045
PGS002811	Abdominal adipose tissue volumes adjusted for BMI and height	HP:0000348	High forehead	13	0.00153688	0.00149992	1.02464	0.305638	0.0891798	0.3081	0.967045
PGS002812	Gluteofemoral adipose tissue volumes adjusted for BMI and height	HP:0000348	High forehead	13	0.000243332	0.00154803	0.157188	0.87511	0.0457714	0.8737	0.967045
PGS002813	Visceral adipose tissue volumes adjusted for BMI and height	HP:0000348	High forehead	13	-0.00122921	0.00152105	-0.808133	0.419095	0.0723825	0.4253	0.967045
PGS002823	Age at Menopause	HP:0000348	High forehead	13	0.00102197	0.00152112	0.671855	0.501742	0.0638426	0.4988	0.967045
PGS002828	Alcohol consumption	HP:0000348	High forehead	13	0.00117178	0.00150925	0.776394	0.437594	0.0702532	0.4121	0.967045
PGS002853	BMI	HP:0000348	High forehead	13	-0.000556439	0.00147451	-0.377371	0.705932	0.050757	0.6937	0.967045
PGS002867	C-reactive Protein	HP:0000348	High forehead	13	-0.0011399	0.00153739	-0.741451	0.458494	0.0680076	0.4537	0.967045
PGS002892	Diastolic Blood Pressure	HP:0000348	High forehead	13	0.000288467	0.00151689	0.19017	0.849192	0.0462567	0.8459	0.967045
PGS002912	Drinking Status	HP:0000348	High forehead	13	-0.00173651	0.0015101	-1.14993	0.250288	0.10071	0.2433	0.967045
PGS002922	Estradiol	HP:0000348	High forehead	13	-0.0012354	0.00155339	-0.795294	0.426522	0.0715109	0.4232	0.967045
PGS002932	Fasting Plasma Glucose	HP:0000348	High forehead	13	0.000821821	0.00151925	0.540941	0.5886	0.0571189	0.5942	0.967045
PGS002937	Glucose	HP:0000348	High forehead	13	-0.00133682	0.00153303	-0.872015	0.383289	0.0769266	0.3815	0.967045
PGS002957	HDL	HP:0000348	High forehead	13	0.00180325	0.00151387	1.19116	0.233712	0.104793	0.2319	0.967045
PGS002972	Height	HP:0000348	High forehead	13	-0.000637603	0.00155198	-0.410832	0.681233	0.0518741	0.6864	0.967045
PGS002997	Hypertension	HP:0000348	High forehead	13	-0.000393714	0.00152049	-0.258938	0.795705	0.0475649	0.7952	0.967045
PGS003037	LDL	HP:0000348	High forehead	13	-0.000434548	0.00151505	-0.286822	0.774274	0.0482096	0.7782	0.967045
PGS003043	Polyunsatturated Fatty Acids	HP:0000348	High forehead	13	0.000324019	0.00152033	0.213124	0.831249	0.0466488	0.825	0.967045
PGS003072	Systolic Blood Pressure	HP:0000348	High forehead	13	0.000597307	0.00151281	0.394834	0.693001	0.0513282	0.6904	0.967045
PGS003092	Type 2 Diabetes	HP:0000348	High forehead	13	-0.000866574	0.0014883	-0.582258	0.560448	0.0590843	0.5661	0.967045
PGS003137	Total Cholesterol	HP:0000348	High forehead	13	-0.00030653	0.00151057	-0.202924	0.839212	0.0464691	0.8368	0.967045
PGS003147	Triglycerides	HP:0000348	High forehead	13	-0.000600401	0.00149118	-0.402635	0.687253	0.0515917	0.683	0.967045
PGS003162	Vitamin B12	HP:0000348	High forehead	13	0.00149613	0.00153784	0.972879	0.330713	0.0848036	0.316	0.967045
PGS003177	Vitamin D	HP:0000348	High forehead	13	0.00120181	0.00157964	0.760811	0.446846	0.0692391	0.4351	0.967045
PGS003268	estimated glomerular filtration rate (Creatine)	HP:0000348	High forehead	13	-0.00230565	0.00153036	-1.5066	0.132046	0.140787	0.1406	0.967045
PGS003282	Cystatin C	HP:0000348	High forehead	13	-0.000191781	0.00152961	-0.125379	0.900234	0.0453906	0.9001	0.967045
PGS003308	estimated glomerular filtration rate (Cystatin C)	HP:0000348	High forehead	13	0.00110215	0.00151484	0.727572	0.466948	0.0671443	0.4646	0.967045
PGS003322	Insomnia	HP:0000348	High forehead	13	-0.000301558	0.00152286	-0.198021	0.843046	0.0463858	0.8434	0.967045
PGS003330	Factor VIII levels	HP:0000348	High forehead	13	-0.00268274	0.00151016	-1.77646	0.0757856	0.178231	0.0772	0.967045
PGS003332	Venous thromboembolism	HP:0000348	High forehead	13	-0.00309796	0.0015025	-2.06187	0.0393287	0.224494	0.0405	0.967045
PGS003334	Dementia	HP:0000348	High forehead	13	-0.00300632	0.00150218	-2.0013	0.0454742	0.214104	0.0431	0.967045
PGS003335	Bladder cancer	HP:0000348	High forehead	13	-0.00102349	0.0015125	-0.676688	0.49867	0.0641186	0.5095	0.967045
PGS003354	Childhood steroid-sensitive nephrotic syndrome	HP:0000348	High forehead	13	-0.00184772	0.00152374	-1.21263	0.225393	0.106977	0.2224	0.967045
PGS003361	Age of smoking initiation	HP:0000348	High forehead	13	-0.00109065	0.00154017	-0.708139	0.478929	0.0659629	0.4765	0.967045
PGS003382	Skin cutaneous melanoma	HP:0000348	High forehead	13	0.000424029	0.00153171	0.276834	0.781931	0.0479711	0.784	0.967045
PGS003383	Prostate adenocarcinoma	HP:0000348	High forehead	13	-0.00194884	0.00152624	-1.27689	0.201768	0.113745	0.1985	0.967045
PGS003385	Ovarian serous carcinoma	HP:0000348	High forehead	13	0.00151306	0.00152967	0.989139	0.322696	0.086154	0.3212	0.967045
PGS003387	Esophageal adenocarcinoma or Barrett‚Äôs esophagus	HP:0000348	High forehead	13	0.000549915	0.00150643	0.365046	0.71511	0.0503694	0.7177	0.967045
PGS003388	Esophageal adenocarcinoma	HP:0000348	High forehead	13	-0.00110998	0.00149618	-0.741877	0.458236	0.0680343	0.4626	0.967045
PGS003389	Cervical cancer	HP:0000348	High forehead	13	0.00144264	0.00151002	0.955383	0.339482	0.0833756	0.3439	0.967045
PGS003390	Head and neck squamous cell carcinoma	HP:0000348	High forehead	13	-0.00100115	0.00155024	-0.645804	0.518469	0.0623891	0.5295	0.967045
PGS003391	Lung cancer	HP:0000348	High forehead	13	-0.000370042	0.00153395	-0.241234	0.809394	0.0471899	0.8181	0.967045
PGS003392	Lung squamous cell carcinoma	HP:0000348	High forehead	13	-0.00174812	0.00153241	-1.14076	0.254084	0.0998212	0.2579	0.967045
PGS003393	Lung adenocarcinoma	HP:0000348	High forehead	13	0.000844861	0.00149732	0.564247	0.572639	0.0582098	0.565	0.967045
PGS003400	Obesity	HP:0000348	High forehead	13	0.000727385	0.00149125	0.487769	0.625759	0.0548023	0.6246	0.967045
PGS003406	Intracranial aneurysm	HP:0000348	High forehead	13	-0.000180318	0.00153274	-0.117644	0.90636	0.045311	0.9025	0.967045
PGS000077	Lymphocytic leukemia	HP:0000252	Microcephaly	86	-0.00428208	0.00379004	-1.12982	0.258665	0.605322	0.2684	0.967049
PGS000114	Juvenile Idiopathic Arthritis	HP:0000252	Microcephaly	86	0.00453034	0.00384519	1.17818	0.238841	0.61009	0.2401	0.967049
PGS000217	Adrenomedullin (ADM) serum levels	HP:0000252	Microcephaly	86	-0.00435792	0.00381504	-1.1423	0.253445	0.606533	0.2551	0.967049
PGS000226	Cystatin-B (CSTB) serum levels	HP:0000252	Microcephaly	86	0.0047017	0.00381561	1.23223	0.217986	0.615654	0.2154	0.967049
PGS000227	Cathepsin D (CTSD) serum levels	HP:0000252	Microcephaly	86	0.00460094	0.0038488	1.19542	0.232041	0.611838	0.2344	0.967049
PGS000258	Kallikrein-6 (KLK6) serum levels	HP:0000252	Microcephaly	86	-0.00492881	0.00383357	-1.2857	0.198675	0.621404	0.2028	0.967049
PGS000283	Spondin-1 (SPON1) serum levels	HP:0000252	Microcephaly	86	-0.00487438	0.00384781	-1.26679	0.205354	0.619343	0.2006	0.967049
PGS000285	Tissue factor (TF) serum levels	HP:0000252	Microcephaly	86	0.00468943	0.00382962	1.22452	0.220879	0.614845	0.2172	0.967049
PGS000290	TNF-related apoptosis-inducing ligand (TRAIL) serum levels	HP:0000252	Microcephaly	86	0.00427252	0.00384423	1.11141	0.266504	0.603559	0.2698	0.967049
PGS000321	Serum testosterone levels	HP:0000252	Microcephaly	86	0.00504264	0.00388299	1.29865	0.194192	0.622833	0.1987	0.967049
PGS000333	Prostate cancer	HP:0000252	Microcephaly	86	0.00541728	0.00381889	1.41855	0.156162	0.636744	0.1531	0.967049
PGS000442	Other non-epithelial cancer of skin	HP:0000252	Microcephaly	86	-0.00446135	0.00390646	-1.14204	0.253551	0.606508	0.2503	0.967049
PGS000546	Malignant neoplasm of ovary	HP:0000252	Microcephaly	86	0.00426223	0.00385739	1.10495	0.269293	0.602947	0.2687	0.967049
PGS000584	Cancer of prostate	HP:0000252	Microcephaly	86	0.00447953	0.0038677	1.15819	0.246903	0.608094	0.2469	0.967049
PGS000645	Lymphoid leukemia	HP:0000252	Microcephaly	86	-0.0044496	0.00382673	-1.16277	0.245041	0.608548	0.2381	0.967049
PGS000655	Non-alcoholic fatty liver disease	HP:0000252	Microcephaly	86	0.00471342	0.00379979	1.24044	0.214934	0.616521	0.2163	0.967049
PGS000679	Creatinine in urine [umol/L]	HP:0000252	Microcephaly	86	-0.00504859	0.00380703	-1.32612	0.184927	0.625913	0.1886	0.967049
PGS000696	Testosterone [nmol/L]	HP:0000252	Microcephaly	86	0.005304	0.0038817	1.36641	0.17194	0.630545	0.1781	0.967049
PGS000703	Angina	HP:0000252	Microcephaly	86	0.00464442	0.00381289	1.21808	0.223314	0.614173	0.2248	0.967049
PGS000708	Kidney failure	HP:0000252	Microcephaly	86	0.00432604	0.00381789	1.1331	0.257288	0.605638	0.2549	0.967049
PGS000710	Myocardial infarction	HP:0000252	Microcephaly	86	0.00463555	0.00380247	1.21909	0.222932	0.614278	0.2233	0.967049
PGS000712	T2D (cases vs HbA1c filtered controls)	HP:0000252	Microcephaly	86	0.00488213	0.00380046	1.28461	0.199053	0.621285	0.2066	0.967049
PGS000717	Adult life body size	HP:0000252	Microcephaly	86	0.00510758	0.00382402	1.33566	0.18179	0.626996	0.1885	0.967049
PGS000821	Thyroid medication use	HP:0000252	Microcephaly	86	0.00440858	0.00385439	1.14378	0.25283	0.606677	0.2545	0.967049
PGS000865	Hepatic fat content	HP:0000252	Microcephaly	86	0.00448128	0.00381879	1.17348	0.240721	0.609617	0.2365	0.967049
PGS000882	25-hydroxyvitamin D	HP:0000252	Microcephaly	86	0.00476033	0.00390286	1.2197	0.222699	0.614342	0.2227	0.967049
PGS000909	Headache	HP:0000252	Microcephaly	86	0.00459579	0.00379872	1.20983	0.226467	0.613317	0.2265	0.967049
PGS000928	Other non-toxic goitre (time-to-event)	HP:0000252	Microcephaly	86	0.00502577	0.00379201	1.32536	0.185181	0.625826	0.1914	0.967049
PGS000965	Hypothyroidism/myxoedema	HP:0000252	Microcephaly	86	-0.00414648	0.00384019	-1.07976	0.28036	0.600596	0.2779	0.967049
PGS000996	Diverticular disease/diverticulitis	HP:0000252	Microcephaly	86	0.00452104	0.00384807	1.17489	0.240159	0.609758	0.2449	0.967049
PGS001003	Number of medications taken	HP:0000252	Microcephaly	86	0.00530217	0.00378594	1.40049	0.161498	0.634571	0.1611	0.967049
PGS001012	Number of falls in the last year	HP:0000252	Microcephaly	86	0.00448771	0.00386324	1.16164	0.245497	0.608437	0.2458	0.967049
PGS001016	Sensitivity / hurt feelings	HP:0000252	Microcephaly	86	-0.00443596	0.00378858	-1.17087	0.241767	0.609356	0.249	0.967049
PGS001021	Feelings of worry or anxiety	HP:0000252	Microcephaly	86	-0.00518287	0.00386383	-1.34138	0.179925	0.627651	0.1758	0.967049
PGS001027	Internal derangement of knee (time-to-event)	HP:0000252	Microcephaly	86	-0.00428537	0.0038669	-1.10822	0.26788	0.603256	0.2666	0.967049
PGS001050	Diaphragmatic hernia (time-to-event)	HP:0000252	Microcephaly	86	-0.00484024	0.00384435	-1.25906	0.208135	0.618508	0.2108	0.967049
PGS001074	Types of physical activity in last 4 weeks (other exercises)	HP:0000252	Microcephaly	86	0.00480659	0.00383747	1.25254	0.210496	0.61781	0.2128	0.967049
PGS001117	Started insulin within one year diagnosis of diabetes	HP:0000252	Microcephaly	86	-0.00490007	0.00378781	-1.29364	0.195916	0.622279	0.2001	0.967049
PGS001120	Right hand grip strength	HP:0000252	Microcephaly	86	-0.00461145	0.00385324	-1.19677	0.231516	0.611975	0.2316	0.967049
PGS001144	Arm fat mass (L)	HP:0000252	Microcephaly	86	0.00487192	0.00376632	1.29355	0.195948	0.622268	0.1903	0.967049
PGS001145	Arm fat mass (R)	HP:0000252	Microcephaly	86	0.00465908	0.00376348	1.23797	0.215849	0.61626	0.211	0.967049
PGS001147	Leg fat mass (R)	HP:0000252	Microcephaly	86	0.00425446	0.00377771	1.1262	0.260194	0.604973	0.2658	0.967049
PGS001156	Impedance (right arm)	HP:0000252	Microcephaly	86	-0.00525693	0.00378078	-1.39043	0.164528	0.633372	0.1634	0.967049
PGS001164	Testicular cancer	HP:0000252	Microcephaly	86	0.00470325	0.00383252	1.2272	0.219871	0.615125	0.2164	0.967049
PGS001172	Eosinophill count	HP:0000252	Microcephaly	86	-0.0046985	0.00380766	-1.23396	0.217341	0.615836	0.2181	0.967049
PGS001181	Other hypothyroidism (time-to-event)	HP:0000252	Microcephaly	86	-0.00490359	0.00381384	-1.28574	0.198661	0.621408	0.1984	0.967049
PGS001230	Body weight	HP:0000252	Microcephaly	86	0.00418243	0.00376804	1.10998	0.267122	0.603422	0.2762	0.967049
PGS001251	Other interstitial pulmonary diseases (time-to-event)	HP:0000252	Microcephaly	86	-0.004731	0.00373134	-1.26791	0.204955	0.619464	0.2017	0.967049
PGS001275	Other retinal disorders (time-to-event)	HP:0000252	Microcephaly	86	0.0052931	0.0038468	1.37598	0.168959	0.631665	0.1713	0.967049
PGS001292	Family history of prostate cancer	HP:0000252	Microcephaly	86	0.00428133	0.00386695	1.10716	0.268337	0.603156	0.2644	0.967049
PGS001296	Insulin-dependent diabetes mellitus (time-to-event)	HP:0000252	Microcephaly	86	-0.00419441	0.00379904	-1.10407	0.269674	0.602864	0.2708	0.967049
PGS001324	Family history of high blood pressure	HP:0000252	Microcephaly	86	0.00435895	0.00381825	1.14161	0.253732	0.606465	0.2559	0.967049
PGS001326	Emphysema	HP:0000252	Microcephaly	86	-0.00529783	0.00383886	-1.38005	0.1677	0.632144	0.1711	0.967049
PGS001346	Asthma (time-to-event)	HP:0000252	Microcephaly	86	-0.00491172	0.0038567	-1.27355	0.202946	0.620077	0.1992	0.967049
PGS001364	6mm cylindrical power angle (L)	HP:0000252	Microcephaly	86	-0.00475268	0.00381991	-1.24419	0.213554	0.616919	0.2169	0.967049
PGS001369	Acute appendicitis (time-to-event)	HP:0000252	Microcephaly	86	0.00503653	0.00383501	1.3133	0.189208	0.624468	0.1868	0.967049
PGS001371	Age diabetes diagnosed	HP:0000252	Microcephaly	86	0.00458909	0.00376973	1.21735	0.223592	0.614097	0.2226	0.967049
PGS001382	Corneal resistance factor (L)	HP:0000252	Microcephaly	86	-0.00423719	0.00379534	-1.11642	0.264356	0.604035	0.2626	0.967049
PGS001414	Lymphocyte %	HP:0000252	Microcephaly	86	-0.00418696	0.00374081	-1.11927	0.26314	0.604307	0.261	0.967049
PGS001421	Mean FA in cingulum hippocampus on FA skeleton (L)	HP:0000252	Microcephaly	86	0.00477398	0.0038581	1.23739	0.216065	0.616198	0.2206	0.967049
PGS001429	Mean FA in middle cerebellar peduncle on FA skeleton	HP:0000252	Microcephaly	86	0.00423821	0.00388355	1.09132	0.275242	0.601668	0.2725	0.967049
PGS001433	Mean FA in posterior thalamic radiation on FA skeleton (R)	HP:0000252	Microcephaly	86	0.00498345	0.00389241	1.2803	0.200566	0.620812	0.2067	0.967049
PGS001438	Mean FA in splenium of corpus callosum on FA skeleton	HP:0000252	Microcephaly	86	0.00475334	0.00377106	1.26048	0.207621	0.618661	0.2109	0.967049
PGS001445	Mean FA in superior longitudinal fasciculus on FA skeleton (L)	HP:0000252	Microcephaly	86	0.00432629	0.0038162	1.13366	0.25705	0.605693	0.2614	0.967049
PGS001452	Mean ICVF in anterior limb of internal capsule on FA skeleton (L)	HP:0000252	Microcephaly	86	-0.00444771	0.00386608	-1.15044	0.250078	0.60733	0.2429	0.967049
PGS001459	Mean ICVF in cingulum hippocampus on FA skeleton (L)	HP:0000252	Microcephaly	86	-0.00453829	0.00378232	-1.19987	0.23031	0.612292	0.2279	0.967049
PGS001464	Mean ICVF in fornix cres+stria terminalis on FA skeleton (R)	HP:0000252	Microcephaly	86	0.00466255	0.00381767	1.22131	0.222092	0.614509	0.2271	0.967049
PGS001472	Mean ICVF in posterior corona radiata on FA skeleton (L)	HP:0000252	Microcephaly	86	0.00462541	0.00386032	1.19819	0.230962	0.612121	0.2308	0.967049
PGS001473	Mean ICVF in posterior corona radiata on FA skeleton (R)	HP:0000252	Microcephaly	86	0.00507472	0.0038171	1.32947	0.183821	0.626292	0.1791	0.967049
PGS001479	Mean ICVF in retrolenticular part of internal capsule on FA skeleton (R)	HP:0000252	Microcephaly	86	-0.00416324	0.00384753	-1.08205	0.279339	0.600808	0.2781	0.967049
PGS001482	Mean ICVF in superior cerebellar peduncle on FA skeleton (L)	HP:0000252	Microcephaly	86	-0.00460842	0.00384025	-1.20003	0.230247	0.612309	0.2357	0.967049
PGS001484	Mean ICVF in superior corona radiata on FA skeleton (L)	HP:0000252	Microcephaly	86	0.00448237	0.00379612	1.18078	0.23781	0.610351	0.2373	0.967049
PGS001485	Mean ICVF in superior corona radiata on FA skeleton (R)	HP:0000252	Microcephaly	86	0.00535731	0.00378277	1.41624	0.156837	0.636465	0.1515	0.967049
PGS001487	Mean ICVF in superior fronto-occipital fasciculus on FA skeleton (R)	HP:0000252	Microcephaly	86	0.00432795	0.00377023	1.14793	0.251115	0.607083	0.2518	0.967049
PGS001497	Mean ISOVF in cingulum cingulate gyrus on FA skeleton (R)	HP:0000252	Microcephaly	86	-0.00489618	0.00386207	-1.26776	0.205008	0.619448	0.201	0.967049
PGS001500	Mean ISOVF in posterior corona radiata on FA skeleton (L)	HP:0000252	Microcephaly	86	-0.00439474	0.00375036	-1.17182	0.241388	0.609451	0.2484	0.967049
PGS001513	Median T2star in thalamus (R)	HP:0000252	Microcephaly	86	0.00416499	0.00382643	1.08848	0.276495	0.601403	0.2767	0.967049
PGS001540	Volume of brain, grey+white matter	HP:0000252	Microcephaly	86	-0.00497254	0.00375984	-1.32254	0.186116	0.625508	0.1879	0.967049
PGS001542	Volume of caudate (L)	HP:0000252	Microcephaly	86	-0.00429432	0.0038505	-1.11526	0.264851	0.603925	0.2658	0.967049
PGS001544	Volume of grey matter	HP:0000252	Microcephaly	86	-0.00523644	0.00377419	-1.38743	0.16544	0.633017	0.1658	0.967049
PGS001547	Volume of grey matter in Brain-Stem	HP:0000252	Microcephaly	86	-0.00512273	0.00385641	-1.32837	0.184185	0.626167	0.1901	0.967049
PGS001549	Volume of grey matter in Central Opercular Cortex (R)	HP:0000252	Microcephaly	86	0.00476781	0.00382375	1.24689	0.21256	0.617207	0.2144	0.967049
PGS001553	Volume of grey matter in Crus I Cerebellum (R)	HP:0000252	Microcephaly	86	-0.00505088	0.00383199	-1.31808	0.187604	0.625005	0.1893	0.967049
PGS001560	Volume of grey matter in Frontal Pole (L)	HP:0000252	Microcephaly	86	-0.00513105	0.00383871	-1.33666	0.181463	0.627111	0.1807	0.967049
PGS001584	Volume of grey matter in Parahippocampal Gyrus, anterior division (R)	HP:0000252	Microcephaly	86	-0.00532875	0.00384348	-1.38644	0.165744	0.632898	0.1649	0.967049
PGS001592	Volume of grey matter in Precuneous Cortex (L)	HP:0000252	Microcephaly	86	-0.00513197	0.00373767	-1.37304	0.16987	0.63132	0.171	0.967049
PGS001596	Volume of grey matter in Subcallosal Cortex (R)	HP:0000252	Microcephaly	86	-0.00467783	0.00383274	-1.22049	0.2224	0.614424	0.2248	0.967049
PGS001618	Volume of grey matter in Vermis VIIIa Cerebellum	HP:0000252	Microcephaly	86	0.00546255	0.00387572	1.40943	0.15884	0.635643	0.1585	0.967049
PGS001642	Volumetric scaling from T1 head image to standard space	HP:0000252	Microcephaly	86	0.00437328	0.00377022	1.15995	0.246185	0.608269	0.2469	0.967049
PGS001643	WA FA in tract acoustic radiation (L)	HP:0000252	Microcephaly	86	0.00473627	0.00385815	1.2276	0.219719	0.615168	0.2123	0.967049
PGS001648	WA FA in tract cingulate gyrus part of cingulum (R)	HP:0000252	Microcephaly	86	-0.00450748	0.00384455	-1.17243	0.241141	0.609512	0.2363	0.967049
PGS001654	WA FA in tract inferior longitudinal fasciculus (L)	HP:0000252	Microcephaly	86	0.00429038	0.00376582	1.1393	0.254695	0.60624	0.2549	0.967049
PGS001669	WA ICVF in tract forceps major	HP:0000252	Microcephaly	86	0.00428539	0.00381199	1.12419	0.261048	0.604779	0.269	0.967049
PGS001673	WA ICVF in tract inferior longitudinal fasciculus (L)	HP:0000252	Microcephaly	86	0.00435585	0.00382029	1.14019	0.254324	0.606327	0.2574	0.967049
PGS001676	WA ICVF in tract medial lemniscus (R)	HP:0000252	Microcephaly	86	0.00509023	0.00378347	1.34539	0.178629	0.62811	0.177	0.967049
PGS001684	WA ICVF in tract superior thalamic radiation (L)	HP:0000252	Microcephaly	86	0.00470732	0.00384089	1.22558	0.220478	0.614956	0.2198	0.967049
PGS001688	WA ISOVF in tract acoustic radiation (L)	HP:0000252	Microcephaly	86	-0.00455032	0.00384646	-1.18299	0.236932	0.610574	0.2419	0.967049
PGS001692	WA ISOVF in tract cingulate gyrus part of cingulum (R)	HP:0000252	Microcephaly	86	0.0045127	0.00386035	1.16898	0.242527	0.609167	0.2409	0.967049
PGS001697	WA ISOVF in tract posterior thalamic radiation (R)	HP:0000252	Microcephaly	86	-0.00421413	0.00383275	-1.09951	0.27166	0.602434	0.2711	0.967049
PGS001718	WA L2 in tract cingulate gyrus part of cingulum (R)	HP:0000252	Microcephaly	86	0.0044273	0.00378208	1.1706	0.241878	0.609329	0.2419	0.967049
PGS001725	WA L2 in tract superior longitudinal fasciculus (L)	HP:0000252	Microcephaly	86	-0.00414935	0.00384136	-1.08018	0.280173	0.600634	0.2749	0.967049
PGS001733	WA L3 in tract cingulate gyrus part of cingulum (R)	HP:0000252	Microcephaly	86	0.00413582	0.00376685	1.09795	0.272336	0.602289	0.2722	0.967049
PGS001755	WA MD in tract superior thalamic radiation (L)	HP:0000252	Microcephaly	86	-0.00456338	0.00380611	-1.19896	0.230663	0.612199	0.2292	0.967049
PGS001768	WA OD in tract medial lemniscus (L)	HP:0000252	Microcephaly	86	0.00435886	0.00380019	1.14701	0.251493	0.606993	0.254	0.967049
PGS001769	WA OD in tract superior longitudinal fasciculus (L)	HP:0000252	Microcephaly	86	0.00478798	0.00388334	1.23295	0.217715	0.61573	0.2188	0.967049
PGS001784	Abdominal aortic aneurysm	HP:0000252	Microcephaly	86	-0.00469679	0.00378849	-1.23975	0.215191	0.616448	0.2153	0.967049
PGS001801	FEV1/FVC ratio	HP:0000252	Microcephaly	86	-0.0042551	0.00391892	-1.08578	0.277686	0.601153	0.2777	0.967049
PGS002028	Hypoglycemia	HP:0000252	Microcephaly	86	-0.00535035	0.00375868	-1.42347	0.154733	0.637341	0.1529	0.967049
PGS002033	Overweight, obesity and other hyperalimentation	HP:0000252	Microcephaly	86	0.00431456	0.00381397	1.13125	0.258065	0.605459	0.2605	0.967049
PGS002040	Retinal detachments and defects	HP:0000252	Microcephaly	86	0.0052786	0.00379345	1.3915	0.164204	0.633499	0.1575	0.967049
PGS002055	Peripheral vascular disease, unspecified	HP:0000252	Microcephaly	86	-0.0042331	0.00377948	-1.12002	0.262818	0.60438	0.2621	0.967049
PGS002059	Circulatory disease NEC	HP:0000252	Microcephaly	86	-0.00545906	0.00378861	-1.44091	0.149741	0.639474	0.1548	0.967049
PGS002060	Nasal polyps	HP:0000252	Microcephaly	86	-0.00494089	0.00382796	-1.29074	0.196921	0.621958	0.1989	0.967049
PGS002063	Esophagitis, GERD and related diseases	HP:0000252	Microcephaly	86	-0.00471716	0.0038185	-1.23534	0.216825	0.615982	0.2106	0.967049
PGS002084	Sarcoidosis	HP:0000252	Microcephaly	86	-0.0044352	0.00380552	-1.16546	0.243949	0.608816	0.2442	0.967049
PGS002090	Other arthropathies	HP:0000252	Microcephaly	86	0.00420278	0.00377027	1.11471	0.265086	0.603873	0.2699	0.967049
PGS002104	Hearing difficulty/problems	HP:0000252	Microcephaly	86	-0.00464295	0.00381989	-1.21547	0.224309	0.613902	0.2229	0.967049
PGS002109	Hair colour (natural, before greying)	HP:0000252	Microcephaly	86	0.00468975	0.0038427	1.22043	0.222423	0.614418	0.2258	0.967049
PGS002115	Alcohol drinker status	HP:0000252	Microcephaly	86	0.00542222	0.00384139	1.41152	0.158222	0.635895	0.1571	0.967049
PGS002118	PQ interval	HP:0000252	Microcephaly	86	0.00454721	0.00381688	1.19134	0.233639	0.611421	0.2355	0.967049
PGS002129	Length of menstrual cycle	HP:0000252	Microcephaly	86	0.00543493	0.00385431	1.41009	0.158645	0.635722	0.162	0.967049
PGS002130	Testosterone (female only)	HP:0000252	Microcephaly	86	0.00548535	0.00386394	1.41963	0.155849	0.636874	0.1526	0.967049
PGS002155	Ease of skin tanning	HP:0000252	Microcephaly	86	-0.00470803	0.00382688	-1.23025	0.218725	0.615446	0.2212	0.967049
PGS002159	Aspartate aminotransferase	HP:0000252	Microcephaly	86	-0.00455811	0.00381353	-1.19525	0.23211	0.61182	0.2309	0.967049
PGS002167	Eosinophil percentage	HP:0000252	Microcephaly	86	-0.00500922	0.00385871	-1.29816	0.194359	0.622779	0.1964	0.967049
PGS002174	Heel Broadband ultrasound attenuation, direct entry	HP:0000252	Microcephaly	86	0.00548833	0.00396435	1.38442	0.16636	0.63266	0.1683	0.967049
PGS002208	Monocyte percentage	HP:0000252	Microcephaly	86	0.00459668	0.00384272	1.19621	0.231736	0.611917	0.2277	0.967049
PGS002214	Neutrophil percentage	HP:0000252	Microcephaly	86	0.00472182	0.00375241	1.25834	0.208393	0.618431	0.211	0.967049
PGS002232	Stool Frequency	HP:0000252	Microcephaly	86	-0.00491152	0.00379747	-1.29337	0.19601	0.622249	0.1991	0.967049
PGS002245	Liver fat (MRI-derived)	HP:0000252	Microcephaly	86	0.00434874	0.00380785	1.14205	0.25355	0.606508	0.2443	0.967049
PGS002266	Nonsyndromic cleft lip with or without cleft palate	HP:0000252	Microcephaly	86	0.00517834	0.00379618	1.36409	0.172668	0.630274	0.1762	0.967049
PGS002298	Esophageal cancer	HP:0000252	Microcephaly	86	0.00498641	0.00374285	1.33225	0.182906	0.626608	0.1772	0.967049
PGS002315	Bone Mineral Density	HP:0000252	Microcephaly	86	0.0046749	0.00389768	1.19941	0.23049	0.612245	0.2325	0.967049
PGS002320	Dermatologic diseases	HP:0000252	Microcephaly	86	-0.00461125	0.00382743	-1.20479	0.228405	0.612798	0.2344	0.967049
PGS002321	Diabetes (any type)	HP:0000252	Microcephaly	86	0.00439908	0.00379375	1.15956	0.246344	0.60823	0.2459	0.967049
PGS002324	Endocrine and diabetes diseases	HP:0000252	Microcephaly	86	0.00496411	0.00382069	1.29927	0.193979	0.622902	0.1858	0.967049
PGS002341	Monocyte Count	HP:0000252	Microcephaly	86	0.00484927	0.00386457	1.2548	0.209674	0.618052	0.2089	0.967049
PGS002343	Platelet count	HP:0000252	Microcephaly	86	0.00455334	0.0037909	1.20112	0.229823	0.612421	0.2349	0.967049
PGS002346	Red Blood Cell Distribution Width	HP:0000252	Microcephaly	86	0.00447081	0.00381936	1.17056	0.241892	0.609325	0.239	0.967049
PGS002725	Ischemic stroke	HP:0000252	Microcephaly	86	-0.00508007	0.00383391	-1.32503	0.185288	0.625789	0.1847	0.967049
PGS002732	Chronic elevation of alanine aminotransferase	HP:0000252	Microcephaly	86	0.00453232	0.00373026	1.21502	0.224481	0.613855	0.2288	0.967049
PGS002750	Total hip replacement	HP:0000252	Microcephaly	86	-0.00490405	0.00383187	-1.27981	0.200739	0.620758	0.2014	0.967049
PGS002767	Knee osteoarthritis	HP:0000252	Microcephaly	86	0.00429136	0.00379343	1.13126	0.25806	0.605461	0.2485	0.967049
PGS002776	Incident coronary artery disease	HP:0000252	Microcephaly	86	0.00499464	0.00380871	1.31137	0.189859	0.624251	0.191	0.967049
PGS002788	Type 2 bipolar disorder	HP:0000252	Microcephaly	86	-0.00422165	0.00385866	-1.09407	0.274035	0.601925	0.2724	0.967049
PGS002813	Visceral adipose tissue volumes adjusted for BMI and height	HP:0000252	Microcephaly	86	0.0044643	0.00384109	1.16225	0.245252	0.608496	0.2467	0.967049
PGS002828	Alcohol consumption	HP:0000252	Microcephaly	86	0.00493749	0.00381101	1.29559	0.195244	0.622494	0.1931	0.967049
PGS002853	BMI	HP:0000252	Microcephaly	86	0.00420841	0.00372324	1.13031	0.25846	0.605369	0.2535	0.967049
PGS002937	Glucose	HP:0000252	Microcephaly	86	0.00419769	0.00387158	1.08423	0.278372	0.601009	0.2714	0.967049
PGS002972	Height	HP:0000252	Microcephaly	86	-0.00476304	0.0039187	-1.21546	0.22431	0.613901	0.227	0.967049
PGS003137	Total Cholesterol	HP:0000252	Microcephaly	86	0.00417959	0.00381425	1.09578	0.273286	0.602085	0.2752	0.967049
PGS003308	estimated glomerular filtration rate (Cystatin C)	HP:0000252	Microcephaly	86	-0.00459162	0.00382523	-1.20035	0.230124	0.612342	0.2263	0.967049
PGS003330	Factor VIII levels	HP:0000252	Microcephaly	86	-0.00486604	0.00381539	-1.27537	0.202303	0.620274	0.2064	0.967049
PGS003382	Skin cutaneous melanoma	HP:0000252	Microcephaly	86	-0.00480826	0.00386738	-1.24329	0.213885	0.616823	0.2157	0.967049
PGS001042	Thyrotoxicosis [hyperthyroidism] (time-to-event)	HP:0001650	Aortic valve stenosis	11	8.20833e-05	0.00139593	0.0588017	0.953115	0.378731	0.9543	0.967056
PGS000008	ER-positive Breast Cancer	HP:0001903	Anemia	25	0.00126056	0.00207678	0.606975	0.543926	0.307929	0.5418	0.967057
PGS001099	Spherical power (left eye)	HP:0001903	Anemia	25	0.00125119	0.00206638	0.605498	0.544906	0.307853	0.5407	0.967057
PGS001417	Mean FA in body of corpus callosum on FA skeleton	HP:0001903	Anemia	25	-0.00131816	0.00213123	-0.618499	0.536306	0.308527	0.5419	0.967057
PGS001516	Other diseases of intestine (time-to-event)	HP:0001903	Anemia	25	0.00132813	0.00215659	0.61585	0.538053	0.308388	0.5401	0.967057
PGS002072	Cholelithiasis and cholecystitis	HP:0001903	Anemia	25	0.00124834	0.00208282	0.599351	0.548996	0.307539	0.5372	0.967057
PGS002145	Headaches for 3+ months	HP:0001903	Anemia	25	-0.0012556	0.00207283	-0.605741	0.544745	0.307865	0.5405	0.967057
PGS002305	Chronic lymphoid leukemia	HP:0001903	Anemia	25	-0.00125035	0.00206536	-0.605393	0.544976	0.307847	0.5407	0.967057
PGS000013	Coronary artery disease	HP:0000093	Proteinuria	9	0.00103484	0.00125869	0.822154	0.411072	0.451761	0.4096	0.967062
PGS000080	Non-Hodgkin's lymphoma	HP:0000093	Proteinuria	9	-0.00108081	0.00126718	-0.852919	0.39379	0.453932	0.3885	0.967062
PGS000081	Oral cavity and pharyngeal cancers	HP:0000093	Proteinuria	9	-0.000865307	0.00128349	-0.674184	0.50026	0.442429	0.504	0.967062
PGS000089	Basophil percentage of white cells	HP:0000093	Proteinuria	9	0.000846123	0.0012458	0.679183	0.497089	0.442714	0.5061	0.967062
PGS000103	Monocyte percentage of white cells	HP:0000093	Proteinuria	9	0.00081969	0.00127444	0.643177	0.520172	0.440707	0.5216	0.967062
PGS000106	Neutrophil percentage of white cells	HP:0000093	Proteinuria	9	-0.000884294	0.00122517	-0.721774	0.470505	0.445229	0.4762	0.967062
PGS000114	Juvenile Idiopathic Arthritis	HP:0000093	Proteinuria	9	0.000929878	0.00126565	0.734703	0.462593	0.446023	0.4598	0.967062
PGS000220	C-C motif chemokine 20 (CCL20) serum levels	HP:0000093	Proteinuria	9	0.000955067	0.00128951	0.740643	0.458983	0.446392	0.4673	0.967062
PGS000230	C-X-C motif chemokine 1 (CXCL1) serum levels	HP:0000093	Proteinuria	9	0.00131631	0.0012732	1.03386	0.301305	0.468317	0.3049	0.967062
PGS000232	C-X-C motif chemokine 6 (CXCL6) serum levels	HP:0000093	Proteinuria	9	-0.00128593	0.00126476	-1.01673	0.309384	0.466837	0.3061	0.967062
PGS000233	Dickkopf-related protein 1 (Dkk-1) serum levels	HP:0000093	Proteinuria	9	-0.000845409	0.00128682	-0.656975	0.511261	0.441463	0.5139	0.967062
PGS000237	Fatty acid-binding protein, adipocyte (FABP4) serum levels	HP:0000093	Proteinuria	9	-0.0012329	0.00125029	-0.986091	0.324189	0.464251	0.3266	0.967062
PGS000238	Tumor necrosis factor receptor superfamily member 6 (FAS) serum levels	HP:0000093	Proteinuria	9	-0.000981725	0.00125481	-0.782371	0.434075	0.449071	0.4332	0.967062
PGS000242	Galectin-3 (Gal-3) serum levels	HP:0000093	Proteinuria	9	-0.00122893	0.00124647	-0.98593	0.324268	0.464238	0.3333	0.967062
PGS000243	Growth/differentiation factor 15 (GDF-15) serum levels	HP:0000093	Proteinuria	9	-0.00125914	0.00127146	-0.990308	0.322125	0.464603	0.3275	0.967062
PGS000247	Kallikrein-11 (hK11) serum levels	HP:0000093	Proteinuria	9	0.00131854	0.00129305	1.01971	0.307969	0.467093	0.3036	0.967062
PGS000250	Interleukin-1 receptor antagonist protein (IL-1ra) serum levels	HP:0000093	Proteinuria	9	-0.00134436	0.00128172	-1.04887	0.294343	0.469634	0.2936	0.967062
PGS000253	Interleukin-6 receptor subunit alpha (IL-6RA) serum levels	HP:0000093	Proteinuria	9	-0.000859674	0.00126785	-0.678059	0.497801	0.44265	0.4898	0.967062
PGS000260	Lectin-like oxidized LDL receptor 1 (LOX-1) serum levels	HP:0000093	Proteinuria	9	-0.000851937	0.00124351	-0.685104	0.493345	0.443055	0.4924	0.967062
PGS000263	Monocyte chemotactic protein 1 (MCP-1) serum levels	HP:0000093	Proteinuria	9	-0.000999568	0.00125443	-0.796832	0.425629	0.450033	0.4229	0.967062
PGS000265	Matrix metalloproteinase-10 (MMP-10) serum levels	HP:0000093	Proteinuria	9	-0.000842438	0.00125294	-0.672371	0.501413	0.442326	0.4987	0.967062
PGS000266	Matrix metalloproteinase-12 (MMP-12) serum levels	HP:0000093	Proteinuria	9	-0.000824491	0.00125778	-0.655512	0.512202	0.441383	0.5187	0.967062
PGS000267	Matrix metalloproteinase-3 (MMP-3) serum levels	HP:0000093	Proteinuria	9	-0.00108919	0.00125383	-0.868693	0.385103	0.455077	0.3898	0.967062
PGS000270	N-terminal prohormone brain natriuretic peptide (NT-pro_BNP) serum levels	HP:0000093	Proteinuria	9	0.00129554	0.00129013	1.00419	0.315389	0.465769	0.308	0.967062
PGS000276	Placenta growth factor (PlGF) serum levels	HP:0000093	Proteinuria	9	-0.00110748	0.00127871	-0.866095	0.386526	0.454887	0.3864	0.967062
PGS000282	Stem cell factor (SCF) serum levels	HP:0000093	Proteinuria	9	-0.00133643	0.00126906	-1.05309	0.29241	0.470007	0.2984	0.967062
PGS000287	Tumor necrosis factor receptor 1 (TNF-R1) serum levels	HP:0000093	Proteinuria	9	-0.0011174	0.00126778	-0.881381	0.378201	0.456012	0.3768	0.967062
PGS000291	TNF-related apoptosis-inducing ligand receptor 2 (TRAIL-R2) serum levels	HP:0000093	Proteinuria	9	-0.000792253	0.00123673	-0.640604	0.521842	0.440568	0.5226	0.967062
PGS000295	Vascular endothelial growth factor D (VEGF-D) serum levels	HP:0000093	Proteinuria	9	0.00124772	0.0012543	0.994752	0.319959	0.464974	0.326	0.967062
PGS000321	Serum testosterone levels	HP:0000093	Proteinuria	9	0.00115304	0.0012781	0.902153	0.367067	0.457573	0.3628	0.967062
PGS000325	Oligoarthritis Juvenile Idiophatic Arthritis	HP:0000093	Proteinuria	9	0.00105237	0.0012566	0.837477	0.402409	0.452832	0.3826	0.967062
PGS000384	Malignant neoplasm of rectum, rectosigmoid junction, and anus	HP:0000093	Proteinuria	9	-0.00131528	0.00126497	-1.03977	0.298552	0.468833	0.3054	0.967062
PGS000395	Cancer of bronchus; lung	HP:0000093	Proteinuria	9	-0.000843685	0.00123836	-0.681293	0.495753	0.442835	0.4953	0.967062
PGS000605	Malignant neoplasm of kidney, except pelvis	HP:0000093	Proteinuria	9	-0.000987997	0.00126268	-0.782462	0.434021	0.449077	0.441	0.967062
PGS000614	Cancer of bladder	HP:0000093	Proteinuria	9	-0.00101882	0.00125401	-0.812448	0.416616	0.451092	0.4252	0.967062
PGS000617	Cancer of eye	HP:0000093	Proteinuria	9	-0.00110549	0.00124756	-0.886124	0.375641	0.456366	0.3696	0.967062
PGS000634	Thyroid cancer	HP:0000093	Proteinuria	9	0.00103798	0.00127945	0.811273	0.417291	0.451012	0.4181	0.967062
PGS000644	Nodular lymphoma	HP:0000093	Proteinuria	9	0.00112119	0.00125418	0.893969	0.37143	0.456954	0.372	0.967062
PGS000656	Non-alcoholic fatty liver disease activity score	HP:0000093	Proteinuria	9	0.00122946	0.00124537	0.987223	0.323634	0.464346	0.3259	0.967062
PGS000696	Testosterone [nmol/L]	HP:0000093	Proteinuria	9	0.0011636	0.00127772	0.910683	0.362555	0.458225	0.371	0.967062
PGS000704	Alcoholic cirrhosis	HP:0000093	Proteinuria	9	-0.00128035	0.00125771	-1.018	0.30878	0.466946	0.3047	0.967062
PGS000707	Cholecystitis	HP:0000093	Proteinuria	9	-0.00109087	0.00125705	-0.867798	0.385593	0.455011	0.3852	0.967062
PGS000712	T2D (cases vs HbA1c filtered controls)	HP:0000093	Proteinuria	9	-0.000830684	0.00125103	-0.664003	0.506753	0.441855	0.5121	0.967062
PGS000874	Chronic lymphocytic leukemia	HP:0000093	Proteinuria	9	0.00118535	0.00124288	0.953714	0.340326	0.461605	0.3373	0.967062
PGS000877	Insulin resistance	HP:0000093	Proteinuria	9	-0.00116216	0.00124774	-0.931405	0.351739	0.459833	0.3549	0.967062
PGS000882	25-hydroxyvitamin D	HP:0000093	Proteinuria	9	-0.00084653	0.00128469	-0.658937	0.510001	0.441572	0.5182	0.967062
PGS000906	Longevity	HP:0000093	Proteinuria	9	-0.000843526	0.00125021	-0.674709	0.499927	0.442459	0.5035	0.967062
PGS000907	Major depressive disorder	HP:0000093	Proteinuria	9	0.00125494	0.00124655	1.00673	0.314169	0.465984	0.3109	0.967062
PGS000925	Unspecified acute lower respiratory infection (time-to-event)	HP:0000093	Proteinuria	9	0.000855053	0.0012585	0.679424	0.496936	0.442728	0.4903	0.967062
PGS000927	Other dermatitis (time-to-event)	HP:0000093	Proteinuria	9	-0.00106442	0.00125636	-0.847228	0.396954	0.453525	0.3909	0.967062
PGS000953	Left heel broadband ultrasound attenuation	HP:0000093	Proteinuria	9	-0.00127652	0.00128918	-0.990186	0.322184	0.464592	0.3246	0.967062
PGS000960	Other systemic involvement of connective tissue (time-to-event)	HP:0000093	Proteinuria	9	-0.00110185	0.00126664	-0.869899	0.384444	0.455165	0.3785	0.967062
PGS000984	Frequency of playing computer games	HP:0000093	Proteinuria	9	0.00107283	0.00126551	0.847746	0.396665	0.453562	0.3976	0.967062
PGS000998	Comparative body height at age 10	HP:0000093	Proteinuria	9	-0.000801531	0.00126018	-0.636046	0.524808	0.440323	0.5207	0.967062
PGS001011	Viral warts (time-to-event)	HP:0000093	Proteinuria	9	0.000998887	0.00125416	0.796459	0.425845	0.450008	0.4145	0.967062
PGS001017	Suffer from 'nerves'	HP:0000093	Proteinuria	9	0.000924785	0.00126659	0.730139	0.465378	0.445741	0.4705	0.967062
PGS001019	Attending social / leisure activities (regular attendance at a gym or sports club)	HP:0000093	Proteinuria	9	0.00111484	0.0012692	0.87838	0.379827	0.45579	0.378	0.967062
PGS001021	Feelings of worry or anxiety	HP:0000093	Proteinuria	9	0.000980208	0.00127189	0.770673	0.440978	0.448305	0.4346	0.967062
PGS001028	Diabetic eye disease	HP:0000093	Proteinuria	9	-0.00100601	0.00127542	-0.788772	0.430325	0.449494	0.4302	0.967062
PGS001030	Pulmonary fibrosis	HP:0000093	Proteinuria	9	0.000892433	0.00122475	0.728663	0.46628	0.44565	0.4674	0.967062
PGS001036	Epstein Barr virus nuclear antigen 1 IgG seropositivity	HP:0000093	Proteinuria	9	0.00108103	0.00126058	0.857567	0.391219	0.454267	0.3899	0.967062
PGS001040	Non melanoma skin cancer	HP:0000093	Proteinuria	9	0.00106789	0.0012821	0.832919	0.404975	0.452511	0.4008	0.967062
PGS001044	Glucosamine intake	HP:0000093	Proteinuria	9	0.000810501	0.00125831	0.644119	0.519561	0.440758	0.5186	0.967062
PGS001048	NSTEMI (algorithmically-defined)	HP:0000093	Proteinuria	9	0.00115788	0.00124529	0.929813	0.352563	0.459708	0.3592	0.967062
PGS001081	JC VP1 antigen for Human Polyomavirus JCV	HP:0000093	Proteinuria	9	-0.000989356	0.00125766	-0.786667	0.431556	0.449355	0.435	0.967062
PGS001091	Loneliness	HP:0000093	Proteinuria	9	0.00084525	0.00126988	0.665616	0.505722	0.441945	0.5082	0.967062
PGS001105	Body fat percentage (trunk fat)	HP:0000093	Proteinuria	9	0.00115072	0.00127153	0.90499	0.365563	0.457789	0.3578	0.967062
PGS001106	Percentage of right arm fat	HP:0000093	Proteinuria	9	0.00103649	0.00125469	0.826092	0.408835	0.452034	0.4097	0.967062
PGS001115	Paracetamol use self-reported	HP:0000093	Proteinuria	9	0.00117749	0.00125874	0.935455	0.34965	0.460152	0.3412	0.967062
PGS001119	Left hand grip strength	HP:0000093	Proteinuria	9	0.000967142	0.00125747	0.769116	0.441901	0.448204	0.4389	0.967062
PGS001132	Family history of chronic bronchitis/emphysema	HP:0000093	Proteinuria	9	-0.000957263	0.00125599	-0.762157	0.446042	0.447755	0.4475	0.967062
PGS001135	Arthritis (nos)	HP:0000093	Proteinuria	9	-0.00112789	0.00127432	-0.885092	0.376197	0.456289	0.3793	0.967062
PGS001138	Rheumatoid factor [> 16 IU/mL]	HP:0000093	Proteinuria	9	-0.00131676	0.00125475	-1.04942	0.294094	0.469682	0.2957	0.967062
PGS001141	Facial ageing (looking younger than you are)	HP:0000093	Proteinuria	9	0.000997609	0.00125461	0.795154	0.426604	0.44992	0.4264	0.967062
PGS001145	Arm fat mass (R)	HP:0000093	Proteinuria	9	0.000875569	0.00123881	0.706785	0.47977	0.444327	0.4759	0.967062
PGS001147	Leg fat mass (R)	HP:0000093	Proteinuria	9	0.00105007	0.00124336	0.844537	0.398455	0.453333	0.3934	0.967062
PGS001155	Impedance (left leg)	HP:0000093	Proteinuria	9	-0.00109774	0.00124146	-0.884233	0.37666	0.456224	0.3795	0.967062
PGS001157	Impedance (right leg)	HP:0000093	Proteinuria	9	-0.000840472	0.00124124	-0.677122	0.498395	0.442596	0.5036	0.967062
PGS001185	Intra-ocular pressure, Goldmann-correlated ¬Æ	HP:0000093	Proteinuria	9	-0.000999867	0.00125442	-0.797077	0.425486	0.450049	0.4341	0.967062
PGS001251	Other interstitial pulmonary diseases (time-to-event)	HP:0000093	Proteinuria	9	0.00117607	0.00122814	0.957601	0.338362	0.461918	0.3485	0.967062
PGS001255	Otosclerosis (time-to-event)	HP:0000093	Proteinuria	9	0.000954605	0.00124728	0.765352	0.444138	0.44796	0.4417	0.967062
PGS001258	Radius fracture	HP:0000093	Proteinuria	9	0.000858914	0.00126768	0.677549	0.498124	0.442621	0.4942	0.967062
PGS001262	Vascular/heart problems diagnosed by doctor Angina	HP:0000093	Proteinuria	9	0.000823634	0.00125616	0.655677	0.512096	0.441392	0.5118	0.967062
PGS001266	Deep vein thrombosis (diagnosed by doctor)	HP:0000093	Proteinuria	9	0.000850595	0.0012487	0.681182	0.495823	0.442829	0.4946	0.967062
PGS001280	PE (time-to-event)	HP:0000093	Proteinuria	9	0.000827648	0.00124453	0.665031	0.506095	0.441912	0.5051	0.967062
PGS001281	Migraine	HP:0000093	Proteinuria	9	0.00129417	0.00126704	1.02141	0.307163	0.467239	0.3119	0.967062
PGS001294	Non-insulin-dependent diabetes (time-to-event)	HP:0000093	Proteinuria	9	-0.00112139	0.00126337	-0.887617	0.374837	0.456477	0.3753	0.967062
PGS001308	Sjogren's syndrome/sicca syndrome	HP:0000093	Proteinuria	9	-0.000959679	0.00127743	-0.751256	0.452573	0.447059	0.4524	0.967062
PGS001329	Unspecified diabetes mellitus (time-to-event)	HP:0000093	Proteinuria	9	-0.00116367	0.00126426	-0.920436	0.357439	0.458977	0.3459	0.967062
PGS001330	Crohn's disease [regional enteritis] (time-to-event)	HP:0000093	Proteinuria	9	0.00115455	0.00128509	0.898415	0.369056	0.45729	0.3709	0.967062
PGS001335	Vascular/heart problems diagnosed by doctor High BP	HP:0000093	Proteinuria	9	0.000950447	0.00123477	0.769738	0.441532	0.448244	0.4397	0.967062
PGS001339	Atrial fibrillation and flutter (time-to-event)	HP:0000093	Proteinuria	9	-0.00106093	0.00129337	-0.820284	0.412137	0.451631	0.4087	0.967062
PGS001344	Asthma (diagnosed by doctor)	HP:0000093	Proteinuria	9	-0.00115512	0.0012752	-0.90583	0.365118	0.457853	0.3541	0.967062
PGS001358	3mm cylindrical power (R)	HP:0000093	Proteinuria	9	0.000795789	0.00125403	0.634585	0.525761	0.440245	0.5216	0.967062
PGS001361	3mm strong meridian angle (L)	HP:0000093	Proteinuria	9	-0.000936808	0.00127553	-0.734446	0.46275	0.446007	0.4673	0.967062
PGS001380	Corneal hysteresis (L)	HP:0000093	Proteinuria	9	-0.000859514	0.00126515	-0.679377	0.496966	0.442725	0.499	0.967062
PGS001381	Corneal hysteresis (R)	HP:0000093	Proteinuria	9	0.00108359	0.00126913	0.853806	0.393299	0.453996	0.3947	0.967062
PGS001382	Corneal resistance factor (L)	HP:0000093	Proteinuria	9	-0.000968974	0.00124919	-0.775682	0.438015	0.448631	0.4358	0.967062
PGS001386	Degree bothered by pain in arms/legs/joints in the past 3 months	HP:0000093	Proteinuria	9	0.00110653	0.00127371	0.868743	0.385076	0.45508	0.3767	0.967062
PGS001393	Father's age at death	HP:0000093	Proteinuria	9	-0.0010666	0.00126065	-0.84607	0.397599	0.453442	0.4077	0.967062
PGS001409	Intra-ocular pressure, corneal-compensated (L)	HP:0000093	Proteinuria	9	0.000852805	0.00125678	0.678562	0.497482	0.442679	0.4846	0.967062
PGS001410	Intra-ocular pressure, corneal-compensated (R)	HP:0000093	Proteinuria	9	-0.00108345	0.00128739	-0.841587	0.400104	0.453123	0.3924	0.967062
PGS001419	Mean FA in cingulum cingulate gyrus on FA skeleton (L)	HP:0000093	Proteinuria	9	0.000874219	0.00129212	0.676578	0.49874	0.442565	0.4933	0.967062
PGS001421	Mean FA in cingulum hippocampus on FA skeleton (L)	HP:0000093	Proteinuria	9	-0.000900204	0.00126995	-0.708849	0.478488	0.44445	0.47	0.967062
PGS001427	Mean FA in genu of corpus callosum on FA skeleton	HP:0000093	Proteinuria	9	0.00111423	0.00129867	0.857983	0.390989	0.454297	0.3928	0.967062
PGS001431	Mean FA in posterior limb of internal capsule on FA skeleton (R)	HP:0000093	Proteinuria	9	-0.00126657	0.00126539	-1.00094	0.31696	0.465494	0.3187	0.967062
PGS001432	Mean FA in posterior thalamic radiation on FA skeleton (L)	HP:0000093	Proteinuria	9	-0.000984604	0.00125513	-0.784461	0.432848	0.449209	0.4302	0.967062
PGS001435	Mean FA in retrolenticular part of internal capsule on FA skeleton (R)	HP:0000093	Proteinuria	9	-0.000866975	0.00127242	-0.68136	0.495711	0.442839	0.4905	0.967062
PGS001436	Mean FA in sagittal stratum on FA skeleton (L)	HP:0000093	Proteinuria	9	-0.0012003	0.00127521	-0.941262	0.346667	0.460611	0.3471	0.967062
PGS001437	Mean FA in sagittal stratum on FA skeleton (R)	HP:0000093	Proteinuria	9	-0.00111227	0.00128303	-0.866908	0.38608	0.454946	0.3916	0.967062
PGS001441	Mean FA in superior corona radiata on FA skeleton (L)	HP:0000093	Proteinuria	9	-0.0013291	0.00127776	-1.04018	0.298364	0.468868	0.2991	0.967062
PGS001443	Mean FA in superior fronto-occipital fasciculus on FA skeleton (L)	HP:0000093	Proteinuria	9	0.00108991	0.00125025	0.871753	0.383431	0.455301	0.381	0.967062
PGS001448	Mean FA in tapetum on FA skeleton (R)	HP:0000093	Proteinuria	9	-0.00125923	0.00125353	-1.00454	0.315219	0.465799	0.3131	0.967062
PGS001449	Mean FA in uncinate fasciculus on FA skeleton (R)	HP:0000093	Proteinuria	9	-0.00105185	0.00128281	-0.819963	0.41232	0.451609	0.4006	0.967062
PGS001457	Mean ICVF in cingulum cingulate gyrus on FA skeleton (L)	HP:0000093	Proteinuria	9	-0.00119507	0.0012625	-0.946595	0.343942	0.461035	0.3434	0.967062
PGS001458	Mean ICVF in cingulum cingulate gyrus on FA skeleton (R)	HP:0000093	Proteinuria	9	-0.00105523	0.0012639	-0.834902	0.403857	0.452651	0.4096	0.967062
PGS001460	Mean ICVF in cingulum hippocampus on FA skeleton (R)	HP:0000093	Proteinuria	9	-0.00114704	0.0012508	-0.917038	0.359216	0.458714	0.3708	0.967062
PGS001461	Mean ICVF in external capsule on FA skeleton (L)	HP:0000093	Proteinuria	9	-0.00113106	0.00124841	-0.905998	0.365029	0.457866	0.3644	0.967062
PGS001462	Mean ICVF in external capsule on FA skeleton (R)	HP:0000093	Proteinuria	9	-0.00115993	0.0012474	-0.929879	0.352529	0.459714	0.3547	0.967062
PGS001466	Mean ICVF in genu of corpus callosum on FA skeleton	HP:0000093	Proteinuria	9	-0.000972589	0.00125608	-0.774304	0.438828	0.448541	0.4427	0.967062
PGS001475	Mean ICVF in posterior limb of internal capsule on FA skeleton (R)	HP:0000093	Proteinuria	9	-0.00099544	0.00125549	-0.792871	0.427933	0.449768	0.4218	0.967062
PGS001476	Mean ICVF in posterior thalamic radiation on FA skeleton (L)	HP:0000093	Proteinuria	9	-0.000982678	0.00126906	-0.774336	0.43881	0.448543	0.4404	0.967062
PGS001477	Mean ICVF in posterior thalamic radiation on FA skeleton (R)	HP:0000093	Proteinuria	9	-0.00122187	0.00125216	-0.975811	0.329258	0.463402	0.3234	0.967062
PGS001479	Mean ICVF in retrolenticular part of internal capsule on FA skeleton (R)	HP:0000093	Proteinuria	9	-0.000976452	0.00126635	-0.771075	0.440739	0.448331	0.4368	0.967062
PGS001482	Mean ICVF in superior cerebellar peduncle on FA skeleton (L)	HP:0000093	Proteinuria	9	-0.00111248	0.00126398	-0.880145	0.37887	0.455921	0.3784	0.967062
PGS001486	Mean ICVF in superior fronto-occipital fasciculus on FA skeleton (L)	HP:0000093	Proteinuria	9	0.00100093	0.00125748	0.795982	0.426123	0.449976	0.4352	0.967062
PGS001487	Mean ICVF in superior fronto-occipital fasciculus on FA skeleton (R)	HP:0000093	Proteinuria	9	0.000991985	0.00124094	0.799384	0.424148	0.450205	0.4249	0.967062
PGS001498	Mean ISOVF in external capsule on FA skeleton (L)	HP:0000093	Proteinuria	9	-0.001277	0.00123919	-1.03051	0.302876	0.468025	0.2974	0.967062
PGS001503	Mean ISOVF in sagittal stratum on FA skeleton (R)	HP:0000093	Proteinuria	9	-0.00116978	0.00124616	-0.938707	0.347977	0.460409	0.3506	0.967062
PGS001504	Mean ISOVF in superior cerebellar peduncle on FA skeleton (R)	HP:0000093	Proteinuria	9	0.00116994	0.00126452	0.925205	0.354953	0.459348	0.3617	0.967062
PGS001506	Mean ISOVF in superior corona radiata on FA skeleton (R)	HP:0000093	Proteinuria	9	0.000814371	0.00128285	0.634814	0.525611	0.440257	0.5189	0.967062
PGS001516	Other diseases of intestine (time-to-event)	HP:0000093	Proteinuria	9	0.00102256	0.00129743	0.788144	0.430691	0.449453	0.429	0.967062
PGS001533	Tinnitus severity	HP:0000093	Proteinuria	9	0.00119763	0.00127892	0.936445	0.34914	0.46023	0.3497	0.967062
PGS001543	Volume of caudate (R)	HP:0000093	Proteinuria	9	0.000949593	0.00127282	0.746057	0.455707	0.446731	0.4526	0.967062
PGS001553	Volume of grey matter in Crus I Cerebellum (R)	HP:0000093	Proteinuria	9	0.000810782	0.00126144	0.642745	0.520452	0.440684	0.516	0.967062
PGS001560	Volume of grey matter in Frontal Pole (L)	HP:0000093	Proteinuria	9	-0.000864743	0.00126365	-0.684324	0.493838	0.44301	0.5003	0.967062
PGS001568	Volume of grey matter in Inferior Temporal Gyrus, posterior division (L)	HP:0000093	Proteinuria	9	0.00101254	0.0012566	0.805779	0.420451	0.450637	0.416	0.967062
PGS001578	Volume of grey matter in Middle Frontal Gyrus (R)	HP:0000093	Proteinuria	9	-0.000826897	0.00127273	-0.649701	0.515948	0.441063	0.5078	0.967062
PGS001579	Volume of grey matter in Middle Temporal Gyrus, posterior division (R)	HP:0000093	Proteinuria	9	0.000892799	0.00127547	0.699978	0.48401	0.443923	0.4867	0.967062
PGS001586	Volume of grey matter in Parahippocampal Gyrus, posterior division (R)	HP:0000093	Proteinuria	9	-0.00127827	0.00127835	-0.999941	0.317441	0.46541	0.3249	0.967062
PGS001589	Volume of grey matter in Planum Temporale (L)	HP:0000093	Proteinuria	9	-0.00130473	0.00125921	-1.03615	0.300238	0.468516	0.3014	0.967062
PGS001597	Volume of grey matter in Superior Frontal Gyrus (L)	HP:0000093	Proteinuria	9	0.00119395	0.00122734	0.972798	0.330753	0.463154	0.3222	0.967062
PGS001600	Volume of grey matter in Superior Temporal Gyrus, posterior division (L)	HP:0000093	Proteinuria	9	-0.000903335	0.00125184	-0.721604	0.470609	0.445219	0.468	0.967062
PGS001602	Volume of grey matter in Supracalcarine Cortex (R)	HP:0000093	Proteinuria	9	0.00104727	0.00127015	0.82452	0.409727	0.451925	0.4156	0.967062
PGS001603	Volume of grey matter in Temporal Fusiform Cortex, anterior division (L)	HP:0000093	Proteinuria	9	0.000925312	0.00126594	0.730927	0.464896	0.445789	0.4664	0.967062
PGS001611	Volume of grey matter in V Cerebellum (R)	HP:0000093	Proteinuria	9	-0.000841883	0.00125431	-0.671194	0.502162	0.442259	0.4925	0.967062
PGS001616	Volume of grey matter in Vermis VI Cerebellum	HP:0000093	Proteinuria	9	0.00102613	0.00126406	0.811775	0.417002	0.451046	0.4219	0.967062
PGS001620	Volume of grey matter in Vermis X Cerebellum	HP:0000093	Proteinuria	9	-0.000889301	0.00123085	-0.722512	0.470051	0.445274	0.4615	0.967062
PGS001622	Volume of grey matter in VI Cerebellum (R)	HP:0000093	Proteinuria	9	0.00114963	0.001264	0.909514	0.363171	0.458135	0.3726	0.967062
PGS001624	Volume of grey matter in VIIb Cerebellum (R)	HP:0000093	Proteinuria	9	-0.000839122	0.00127905	-0.656052	0.511854	0.441412	0.5171	0.967062
PGS001625	Volume of grey matter in VIIIa Cerebellum (L)	HP:0000093	Proteinuria	9	0.000888413	0.00125867	0.705835	0.48036	0.44427	0.4708	0.967062
PGS001626	Volume of grey matter in VIIIa Cerebellum (R)	HP:0000093	Proteinuria	9	-0.000991894	0.00125223	-0.792105	0.428379	0.449716	0.4321	0.967062
PGS001629	Volume of grey matter in X Cerebellum (R)	HP:0000093	Proteinuria	9	0.0011449	0.00126527	0.904864	0.36563	0.45778	0.3639	0.967062
PGS001633	Volume of peripheral cortical grey matter	HP:0000093	Proteinuria	9	0.00122016	0.00123097	0.991217	0.321681	0.464678	0.3232	0.967062
PGS001645	WA FA in tract anterior thalamic radiation (L)	HP:0000093	Proteinuria	9	0.00104188	0.00124186	0.838966	0.401573	0.452937	0.4066	0.967062
PGS001646	WA FA in tract anterior thalamic radiation (R)	HP:0000093	Proteinuria	9	0.00100661	0.00126898	0.793241	0.427717	0.449792	0.4303	0.967062
PGS001649	WA FA in tract corticospinal tract (R)	HP:0000093	Proteinuria	9	-0.00125775	0.00128678	-0.97744	0.328451	0.463536	0.3325	0.967062
PGS001653	WA FA in tract inferior fronto-occipital fasciculus (R)	HP:0000093	Proteinuria	9	-0.00107269	0.00127741	-0.839739	0.40114	0.452992	0.4038	0.967062
PGS001657	WA FA in tract posterior thalamic radiation (R)	HP:0000093	Proteinuria	9	-0.00124938	0.00125757	-0.993486	0.320575	0.464868	0.3249	0.967062
PGS001660	WA FA in tract uncinate fasciculus (R)	HP:0000093	Proteinuria	9	-0.00106266	0.00126173	-0.842224	0.399748	0.453168	0.4019	0.967062
PGS001661	WA ICVF in tract acoustic radiation (L)	HP:0000093	Proteinuria	9	-0.00101659	0.00126247	-0.805239	0.420763	0.450601	0.4182	0.967062
PGS001663	WA ICVF in tract anterior thalamic radiation (L)	HP:0000093	Proteinuria	9	-0.000921089	0.001249	-0.737464	0.460913	0.446194	0.4649	0.967062
PGS001664	WA ICVF in tract anterior thalamic radiation (R)	HP:0000093	Proteinuria	9	-0.00125743	0.00125547	-1.00156	0.316659	0.465547	0.3228	0.967062
PGS001676	WA ICVF in tract medial lemniscus (R)	HP:0000093	Proteinuria	9	0.00130395	0.0012453	1.0471	0.295162	0.469477	0.2963	0.967062
PGS001677	WA ICVF in tract middle cerebellar peduncle	HP:0000093	Proteinuria	9	-0.00103702	0.00124866	-0.830504	0.406338	0.452342	0.4085	0.967062
PGS001684	WA ICVF in tract superior thalamic radiation (L)	HP:0000093	Proteinuria	9	-0.000843616	0.00126429	-0.667263	0.504669	0.442038	0.4977	0.967062
PGS001686	WA ICVF in tract uncinate fasciculus (L)	HP:0000093	Proteinuria	9	-0.00115216	0.00125119	-0.920851	0.357222	0.45901	0.3598	0.967062
PGS001691	WA ISOVF in tract cingulate gyrus part of cingulum (L)	HP:0000093	Proteinuria	9	0.000956882	0.00126127	0.758663	0.44813	0.447531	0.4471	0.967062
PGS001703	WA ISOVF in tract uncinate fasciculus (R)	HP:0000093	Proteinuria	9	-0.000963027	0.00123151	-0.781986	0.434301	0.449045	0.4368	0.967062
PGS001706	WA L1 in tract inferior fronto-occipital fasciculus (R)	HP:0000093	Proteinuria	9	0.000858778	0.00124784	0.688211	0.491387	0.443235	0.4908	0.967062
PGS001709	WA L1 in tract superior longitudinal fasciculus (L)	HP:0000093	Proteinuria	9	0.0013149	0.00126054	1.04312	0.296998	0.469127	0.2917	0.967062
PGS001710	WA L1 in tract superior longitudinal fasciculus (R)	HP:0000093	Proteinuria	9	0.000923983	0.00123881	0.745862	0.455825	0.446719	0.4472	0.967062
PGS001712	WA L1 in tract superior thalamic radiation (R)	HP:0000093	Proteinuria	9	-0.00131716	0.00125733	-1.04758	0.29494	0.469519	0.2987	0.967062
PGS001715	WA L2 in tract anterior thalamic radiation (L)	HP:0000093	Proteinuria	9	-0.00132768	0.00126612	-1.04862	0.294462	0.469611	0.2917	0.967062
PGS001717	WA L2 in tract cingulate gyrus part of cingulum (L)	HP:0000093	Proteinuria	9	-0.00104978	0.00125379	-0.83729	0.402514	0.452819	0.3995	0.967062
PGS001718	WA L2 in tract cingulate gyrus part of cingulum (R)	HP:0000093	Proteinuria	9	0.00114716	0.00124479	0.921568	0.356848	0.459065	0.3543	0.967062
PGS001723	WA L2 in tract inferior longitudinal fasciculus (L)	HP:0000093	Proteinuria	9	0.0012879	0.00127571	1.00955	0.312812	0.466224	0.3069	0.967062
PGS001725	WA L2 in tract superior longitudinal fasciculus (L)	HP:0000093	Proteinuria	9	0.00102633	0.0012643	0.811781	0.416999	0.451046	0.4202	0.967062
PGS001726	WA L2 in tract superior thalamic radiation (L)	HP:0000093	Proteinuria	9	-0.00111041	0.00126896	-0.875056	0.381632	0.455544	0.3728	0.967062
PGS001728	WA L2 in tract uncinate fasciculus (R)	HP:0000093	Proteinuria	9	0.000816063	0.00124976	0.652977	0.513834	0.441243	0.5119	0.967062
PGS001731	WA L3 in tract anterior thalamic radiation (R)	HP:0000093	Proteinuria	9	-0.000801971	0.00126085	-0.636056	0.524801	0.440323	0.5208	0.967062
PGS001733	WA L3 in tract cingulate gyrus part of cingulum (R)	HP:0000093	Proteinuria	9	0.000931247	0.00123981	0.75112	0.452655	0.447051	0.465	0.967062
PGS001736	WA L3 in tract inferior fronto-occipital fasciculus (R)	HP:0000093	Proteinuria	9	0.00117494	0.00126796	0.926643	0.354206	0.459461	0.3581	0.967062
PGS001740	WA L3 in tract superior thalamic radiation (L)	HP:0000093	Proteinuria	9	-0.000824959	0.0012733	-0.647892	0.517118	0.440964	0.5103	0.967062
PGS001743	WA L3 in tract uncinate fasciculus (R)	HP:0000093	Proteinuria	9	0.000807345	0.00124582	0.648043	0.51702	0.440972	0.5173	0.967062
PGS001745	WA MD in tract anterior thalamic radiation (L)	HP:0000093	Proteinuria	9	-0.000997815	0.00126231	-0.790469	0.429333	0.449607	0.4289	0.967062
PGS001746	WA MD in tract cingulate gyrus part of cingulum (L)	HP:0000093	Proteinuria	9	0.00119715	0.00126594	0.945667	0.344415	0.460961	0.3463	0.967062
PGS001752	WA MD in tract inferior longitudinal fasciculus (L)	HP:0000093	Proteinuria	9	0.000823699	0.00127533	0.645872	0.518425	0.440854	0.5224	0.967062
PGS001759	WA MO in tract forceps minor	HP:0000093	Proteinuria	9	0.00123753	0.0012749	0.970682	0.331806	0.462981	0.3305	0.967062
PGS001766	WA OD in tract corticospinal tract (L)	HP:0000093	Proteinuria	9	-0.00133448	0.00124833	-1.06901	0.285173	0.47143	0.2962	0.967062
PGS001771	WA OD in tract superior thalamic radiation (R)	HP:0000093	Proteinuria	9	0.00124202	0.00125146	0.992461	0.321074	0.464782	0.3169	0.967062
PGS001785	Acute appendicitis	HP:0000093	Proteinuria	9	-0.0012225	0.00123836	-0.987191	0.32365	0.464343	0.3262	0.967062
PGS001792	Primary open-angle glaucoma	HP:0000093	Proteinuria	9	0.000950386	0.00123515	0.769452	0.441702	0.448226	0.4357	0.967062
PGS002020	Benign neoplasm of other parts of digestive system	HP:0000093	Proteinuria	9	-0.0010249	0.00126335	-0.811258	0.417299	0.451011	0.4185	0.967062
PGS002022	Nontoxic multinodular goiter	HP:0000093	Proteinuria	9	0.000869303	0.0012545	0.692948	0.48841	0.44351	0.4942	0.967062
PGS002023	Thyrotoxicosis with or without goiter	HP:0000093	Proteinuria	9	-0.000977453	0.00127731	-0.765242	0.444204	0.447953	0.4496	0.967062
PGS002028	Hypoglycemia	HP:0000093	Proteinuria	9	-0.00103572	0.0012373	-0.837076	0.402634	0.452804	0.4101	0.967062
PGS002033	Overweight, obesity and other hyperalimentation	HP:0000093	Proteinuria	9	0.000942892	0.00125534	0.751103	0.452665	0.44705	0.4551	0.967062
PGS002045	Inflammation of the eye	HP:0000093	Proteinuria	9	0.000794097	0.00125324	0.633635	0.52638	0.440194	0.5209	0.967062
PGS002051	Congestive heart failure; nonhypertensive	HP:0000093	Proteinuria	9	0.00109911	0.00128664	0.854247	0.393054	0.454028	0.4001	0.967062
PGS002053	Cerebrovascular disease	HP:0000093	Proteinuria	9	-0.00121403	0.00127663	-0.950967	0.341718	0.461385	0.3448	0.967062
PGS002059	Circulatory disease NEC	HP:0000093	Proteinuria	9	-0.000998324	0.00124718	-0.800463	0.423523	0.450277	0.416	0.967062
PGS002064	Appendiceal conditions	HP:0000093	Proteinuria	9	-0.000948617	0.00126221	-0.751552	0.452396	0.447078	0.4503	0.967062
PGS002065	Inguinal hernia	HP:0000093	Proteinuria	9	-0.00103318	0.00126999	-0.813527	0.415998	0.451166	0.4083	0.967062
PGS002066	Ulcerative colitis	HP:0000093	Proteinuria	9	0.00122034	0.00125495	0.972424	0.330939	0.463124	0.3326	0.967062
PGS002068	Diverticulosis	HP:0000093	Proteinuria	9	0.000919478	0.00129298	0.711132	0.477073	0.444586	0.4813	0.967062
PGS002076	Hyperplasia of prostate	HP:0000093	Proteinuria	9	0.00133741	0.00126344	1.05855	0.289914	0.470493	0.2916	0.967062
PGS002077	Endometriosis	HP:0000093	Proteinuria	9	0.000955532	0.00128682	0.742553	0.457826	0.446512	0.4503	0.967062
PGS002078	Genital prolapse	HP:0000093	Proteinuria	9	0.00121395	0.00124682	0.973632	0.330339	0.463223	0.3318	0.967062
PGS002079	Irregular menstrual cycle/bleeding	HP:0000093	Proteinuria	9	-0.00121693	0.00127175	-0.956888	0.338722	0.461861	0.3429	0.967062
PGS002080	Rhesus isoimmunization in pregnancy	HP:0000093	Proteinuria	9	0.00125234	0.00127291	0.983839	0.325295	0.464065	0.3328	0.967062
PGS002104	Hearing difficulty/problems	HP:0000093	Proteinuria	9	0.00119277	0.00125725	0.948709	0.342866	0.461204	0.3398	0.967062
PGS002107	Diagnosed with coeliac disease or gluten sensitivity	HP:0000093	Proteinuria	9	-0.00125798	0.00125998	-0.998406	0.318185	0.465281	0.3149	0.967062
PGS002108	Cholesterol	HP:0000093	Proteinuria	9	-0.000890109	0.00125737	-0.707913	0.479069	0.444394	0.4704	0.967062
PGS002113	Depression possibly related to stressful or traumatic event	HP:0000093	Proteinuria	9	0.000870049	0.00124701	0.69771	0.485427	0.443789	0.4791	0.967062
PGS002119	QT interval	HP:0000093	Proteinuria	9	-0.00117362	0.00126154	-0.930312	0.352305	0.459748	0.3601	0.967062
PGS002121	RR interval	HP:0000093	Proteinuria	9	-0.0012238	0.00125668	-0.973833	0.330239	0.463239	0.3285	0.967062
PGS002123	Red blood cell (erythrocyte) count	HP:0000093	Proteinuria	9	-0.0010005	0.00125176	-0.799278	0.424209	0.450197	0.4275	0.967062
PGS002132	Falls in the last year	HP:0000093	Proteinuria	9	-0.00126685	0.0012669	-0.999962	0.317431	0.465412	0.3193	0.967062
PGS002140	Wears glasses or contact lenses	HP:0000093	Proteinuria	9	0.000864883	0.00127786	0.676819	0.498587	0.442579	0.4976	0.967062
PGS002142	Haemoglobin concentration	HP:0000093	Proteinuria	9	-0.00126219	0.00124455	-1.01418	0.310603	0.466618	0.3188	0.967062
PGS002143	Hand grip strength (mean of both)	HP:0000093	Proteinuria	9	0.000982332	0.00125781	0.780986	0.434889	0.448979	0.4376	0.967062
PGS002144	Trouble falling asleep	HP:0000093	Proteinuria	9	0.00106642	0.00126875	0.840526	0.400699	0.453048	0.3988	0.967062
PGS002146	Standing height	HP:0000093	Proteinuria	9	-0.000925388	0.00125025	-0.740163	0.459275	0.446362	0.4617	0.967062
PGS002152	Alcohol intake frequency	HP:0000093	Proteinuria	9	0.00106722	0.00126484	0.84376	0.398889	0.453277	0.4068	0.967062
PGS002158	Alanine aminotransferase	HP:0000093	Proteinuria	9	-0.00124043	0.00124589	-0.995617	0.319538	0.465047	0.3143	0.967062
PGS002159	Aspartate aminotransferase	HP:0000093	Proteinuria	9	-0.000905327	0.00125525	-0.721234	0.470837	0.445196	0.4633	0.967062
PGS002166	QRS duration	HP:0000093	Proteinuria	9	0.00088426	0.00125741	0.703237	0.481977	0.444116	0.4778	0.967062
PGS002175	Speed of sound through heel	HP:0000093	Proteinuria	9	-0.000858576	0.00129195	-0.66456	0.506397	0.441886	0.5048	0.967062
PGS002178	IGF-1	HP:0000093	Proteinuria	9	-0.00115314	0.00125171	-0.921252	0.357013	0.459041	0.3521	0.967062
PGS002179	Impedance of whole body	HP:0000093	Proteinuria	9	-0.00130829	0.00123597	-1.05851	0.28993	0.470489	0.2972	0.967062
PGS002184	Mean carotid IMT (intima-medial thickness) at 120/150/210/240 degrees	HP:0000093	Proteinuria	9	0.000821242	0.00128174	0.640726	0.521762	0.440575	0.52	0.967062
PGS002207	Mean corpuscular volume	HP:0000093	Proteinuria	9	0.00103276	0.00125439	0.823323	0.410407	0.451842	0.4133	0.967062
PGS002208	Monocyte percentage	HP:0000093	Proteinuria	9	0.00085365	0.00126487	0.674891	0.499811	0.442469	0.4943	0.967062
PGS002221	Mean reticulocyte volume	HP:0000093	Proteinuria	9	0.000929027	0.00126855	0.732356	0.464024	0.445878	0.4661	0.967062
PGS002226	Sodium in urine	HP:0000093	Proteinuria	9	0.00122746	0.00125508	0.977995	0.328177	0.463581	0.3283	0.967062
PGS002227	Mean sphered cell volume	HP:0000093	Proteinuria	9	-0.00101338	0.00125582	-0.806942	0.419781	0.450716	0.4317	0.967062
PGS002229	Urate	HP:0000093	Proteinuria	9	-0.00106008	0.00127134	-0.833829	0.404462	0.452575	0.407	0.967062
PGS002230	Water intake	HP:0000093	Proteinuria	9	0.00102734	0.00123472	0.832041	0.40547	0.45245	0.4107	0.967062
PGS002231	Qualifications (years of education)	HP:0000093	Proteinuria	9	0.00090455	0.00125082	0.723164	0.46965	0.445314	0.4683	0.967062
PGS002261	Neuroblastoma	HP:0000093	Proteinuria	9	0.00129221	0.0012748	1.01366	0.310849	0.466574	0.3069	0.967062
PGS002276	QTc duration	HP:0000093	Proteinuria	9	-0.000899817	0.00124956	-0.720105	0.471532	0.445128	0.4648	0.967062
PGS002282	Nonalcoholic fatty liver disease	HP:0000093	Proteinuria	9	0.000887052	0.00124648	0.711644	0.476756	0.444617	0.4765	0.967062
PGS002288	Pelvic organ prolapse	HP:0000093	Proteinuria	9	-0.000853824	0.00124264	-0.687106	0.492083	0.44317	0.4962	0.967062
PGS002290	Uric acid level	HP:0000093	Proteinuria	9	-0.00118855	0.00128276	-0.926559	0.35425	0.459454	0.3532	0.967062
PGS002291	Nasopharyngeal carcinoma	HP:0000093	Proteinuria	9	0.000849445	0.00126929	0.669228	0.503415	0.442148	0.5009	0.967062
PGS002295	Insulin growth-like factor-1 level	HP:0000093	Proteinuria	9	0.000801257	0.00126458	0.633617	0.526392	0.440193	0.5175	0.967062
PGS002298	Esophageal cancer	HP:0000093	Proteinuria	9	0.000811424	0.00123209	0.658573	0.510234	0.441552	0.5138	0.967062
PGS002299	Gastric cancer	HP:0000093	Proteinuria	9	-0.000977702	0.00125325	-0.780136	0.435389	0.448923	0.4388	0.967062
PGS002303	Diffuse large B-cell lymphoma	HP:0000093	Proteinuria	9	-0.00125895	0.00124492	-1.01127	0.311993	0.46637	0.311	0.967062
PGS002309	Number of children ever born	HP:0000093	Proteinuria	9	0.00119406	0.00124452	0.959455	0.337427	0.462068	0.3389	0.967062
PGS002312	Autoimmune disease	HP:0000093	Proteinuria	9	-0.000932775	0.00125627	-0.742495	0.457861	0.446508	0.4588	0.967062
PGS002316	Cardiovascular disease	HP:0000093	Proteinuria	9	0.000836622	0.00125453	0.666879	0.504914	0.442016	0.5103	0.967062
PGS002321	Diabetes (any type)	HP:0000093	Proteinuria	9	-0.000897144	0.00124871	-0.718454	0.472548	0.445028	0.4834	0.967062
PGS002327	Forced Vital Capacity	HP:0000093	Proteinuria	9	-0.00121276	0.0012704	-0.95463	0.339862	0.461679	0.3329	0.967062
PGS002342	Neuroticism	HP:0000093	Proteinuria	9	0.000988671	0.0012592	0.785159	0.432439	0.449255	0.4453	0.967062
PGS002730	LDL lowering in response to statin	HP:0000093	Proteinuria	9	-0.000810932	0.00125614	-0.645575	0.518617	0.440838	0.5198	0.967062
PGS002732	Chronic elevation of alanine aminotransferase	HP:0000093	Proteinuria	9	0.0010657	0.00122779	0.867984	0.385491	0.455025	0.3729	0.967062
PGS002737	Endometrial cancer	HP:0000093	Proteinuria	9	-0.000907611	0.00127127	-0.71394	0.475335	0.444755	0.4619	0.967062
PGS002753	Alzheimer's disease	HP:0000093	Proteinuria	9	-0.00112293	0.00127278	-0.882268	0.377722	0.456078	0.381	0.967062
PGS002760	Epilepsy	HP:0000093	Proteinuria	9	-0.000835903	0.00126779	-0.659341	0.509741	0.441595	0.5084	0.967062
PGS002764	Hypercholesterolemia	HP:0000093	Proteinuria	9	-0.00101971	0.00126262	-0.807613	0.419394	0.450762	0.4167	0.967062
PGS002767	Knee osteoarthritis	HP:0000093	Proteinuria	9	-0.00108782	0.00124853	-0.87128	0.38369	0.455266	0.3883	0.967062
PGS002768	Osteoporosis	HP:0000093	Proteinuria	9	0.0011286	0.00130268	0.866368	0.386376	0.454907	0.3846	0.967062
PGS002774	Incident atrial fibrillation	HP:0000093	Proteinuria	9	0.000868187	0.00128466	0.67581	0.499228	0.442522	0.4961	0.967062
PGS002778	Incident hypertension	HP:0000093	Proteinuria	9	0.00111079	0.00125542	0.884798	0.376356	0.456267	0.3712	0.967062
PGS002782	nonHDL Cholesterol	HP:0000093	Proteinuria	9	-0.00115583	0.00123804	-0.933602	0.350604	0.460006	0.3537	0.967062
PGS002788	Type 2 bipolar disorder	HP:0000093	Proteinuria	9	-0.00121486	0.00126993	-0.956629	0.338852	0.46184	0.3415	0.967062
PGS002813	Visceral adipose tissue volumes adjusted for BMI and height	HP:0000093	Proteinuria	9	-0.00115472	0.00126422	-0.913391	0.36113	0.458433	0.3672	0.967062
PGS002853	BMI	HP:0000093	Proteinuria	9	-0.000925436	0.00122548	-0.755165	0.450225	0.447308	0.4415	0.967062
PGS002912	Drinking Status	HP:0000093	Proteinuria	9	0.00103105	0.00125534	0.821332	0.41154	0.451704	0.4005	0.967062
PGS003043	Polyunsatturated Fatty Acids	HP:0000093	Proteinuria	9	0.000909811	0.00126354	0.720049	0.471566	0.445124	0.4656	0.967062
PGS003072	Systolic Blood Pressure	HP:0000093	Proteinuria	9	0.000864275	0.00125733	0.68739	0.491905	0.443187	0.4907	0.967062
PGS003212	Sleep Apnea	HP:0000093	Proteinuria	9	-0.0011295	0.00127141	-0.888384	0.374424	0.456535	0.3788	0.967062
PGS003242	Creatine	HP:0000093	Proteinuria	9	0.001037	0.00127381	0.814089	0.415676	0.451205	0.4166	0.967062
PGS003322	Insomnia	HP:0000093	Proteinuria	9	0.00127274	0.00126551	1.00571	0.314656	0.465898	0.3179	0.967062
PGS003330	Factor VIII levels	HP:0000093	Proteinuria	9	0.000908844	0.00125591	0.723653	0.46935	0.445344	0.478	0.967062
PGS003392	Lung squamous cell carcinoma	HP:0000093	Proteinuria	9	-0.000930774	0.00127392	-0.730639	0.465072	0.445772	0.4695	0.967062
PGS003400	Obesity	HP:0000093	Proteinuria	9	0.00108769	0.00123935	0.877623	0.380238	0.455734	0.3876	0.967062
PGS000618	Cancer of brain and nervous system	HP:0011856	Pica	8	0.00111048	0.00116807	0.950695	0.341857	0.301396	0.34	0.967066
PGS001157	Impedance (right leg)	HP:0011856	Pica	8	0.00111627	0.00117133	0.952992	0.340691	0.301581	0.3428	0.967066
PGS001507	Median T2star in caudate (L)	HP:0011856	Pica	8	0.00110975	0.00119363	0.929726	0.352608	0.299733	0.3422	0.967066
PGS001630	Volume of hippocampus (L)	HP:0011856	Pica	8	0.00113338	0.00119375	0.949429	0.342499	0.301295	0.3427	0.967066
PGS001652	WA FA in tract inferior fronto-occipital fasciculus (L)	HP:0011856	Pica	8	-0.001108	0.00117597	-0.942203	0.346185	0.300718	0.3422	0.967066
PGS001127	Never Smoker	HP:0000648	Optic atrophy	14	0.00272567	0.00157188	1.73403	0.0830439	0.607909	0.0815	0.967077
PGS000271	Osteoprotegerin (OPG) serum levels	HP:0002110	Bronchiectasis	5	0.000427382	0.000943329	0.453058	0.650549	0.275395	0.6513	0.967084
PGS001075	Usual walking pace	HP:0002110	Bronchiectasis	5	0.000413906	0.000936003	0.442206	0.658381	0.274985	0.6547	0.967084
PGS001120	Right hand grip strength	HP:0002110	Bronchiectasis	5	-0.00042352	0.000946954	-0.447245	0.654739	0.275174	0.6552	0.967084
PGS001264	Deep vein thrombosis	HP:0002110	Bronchiectasis	5	-0.000416699	0.000933011	-0.446617	0.655192	0.27515	0.6524	0.967084
PGS001366	6mm strong meridian (R)	HP:0002110	Bronchiectasis	5	0.000422803	0.000938753	0.450388	0.652472	0.275293	0.6559	0.967084
PGS001411	Intra-ocular pressure, Goldmann-correlated (L)	HP:0002110	Bronchiectasis	5	0.000426905	0.000946431	0.451069	0.651981	0.275319	0.6536	0.967084
PGS001585	Volume of grey matter in Parahippocampal Gyrus, posterior division (L)	HP:0002110	Bronchiectasis	5	0.000418609	0.000927328	0.451415	0.651732	0.275332	0.6516	0.967084
PGS001615	Volume of grey matter in Vermis IX Cerebellum	HP:0002110	Bronchiectasis	5	0.000421662	0.000928851	0.453961	0.649899	0.275429	0.6481	0.967084
PGS001810	Polycythemia vera	HP:0002110	Bronchiectasis	5	0.000417746	0.000910153	0.458984	0.646288	0.275623	0.6534	0.967084
PGS002205	Testosterone (male only)	HP:0002110	Bronchiectasis	5	0.000431906	0.000951978	0.453694	0.650091	0.275419	0.6548	0.967084
PGS002320	Dermatologic diseases	HP:0002110	Bronchiectasis	5	0.000432099	0.000940611	0.459381	0.646002	0.275638	0.6486	0.967084
PGS000679	Creatinine in urine [umol/L]	HP:0002578	Gastroparesis	9	-0.00081322	0.00125479	-0.648093	0.516987	0.191498	0.5153	0.967102
PGS000707	Cholecystitis	HP:0002578	Gastroparesis	9	0.000828748	0.00125871	0.65841	0.510339	0.192068	0.5116	0.967102
PGS001036	Epstein Barr virus nuclear antigen 1 IgG seropositivity	HP:0002578	Gastroparesis	9	0.00084651	0.00126223	0.670644	0.502513	0.192755	0.5088	0.967102
PGS001369	Acute appendicitis (time-to-event)	HP:0002578	Gastroparesis	9	-0.000833267	0.001264	-0.659232	0.509811	0.192113	0.5159	0.967102
PGS001386	Degree bothered by pain in arms/legs/joints in the past 3 months	HP:0002578	Gastroparesis	9	-0.00083971	0.00127539	-0.658395	0.510348	0.192067	0.5134	0.967102
PGS001477	Mean ICVF in posterior thalamic radiation on FA skeleton (R)	HP:0002578	Gastroparesis	9	-0.000833521	0.00125386	-0.664763	0.506267	0.192423	0.5117	0.967102
PGS001516	Other diseases of intestine (time-to-event)	HP:0002578	Gastroparesis	9	-0.000827822	0.00129911	-0.637223	0.524041	0.190908	0.5098	0.967102
PGS001597	Volume of grey matter in Superior Frontal Gyrus (L)	HP:0002578	Gastroparesis	9	-0.000817355	0.001229	-0.665056	0.506079	0.192439	0.5134	0.967102
PGS001717	WA L2 in tract cingulate gyrus part of cingulum (L)	HP:0002578	Gastroparesis	9	-0.000800436	0.00125543	-0.637578	0.52381	0.190927	0.5149	0.967102
PGS003043	Polyunsatturated Fatty Acids	HP:0002578	Gastroparesis	9	0.000837289	0.00126514	0.661815	0.508155	0.192258	0.5104	0.967102
PGS000682	eGFR [ml/min/1.73m2]	HP:0000220	Velopharyngeal insufficiency	11	-0.000805346	0.00140394	-0.573631	0.566272	0.420012	0.5722	0.96711
PGS000292	TNF-related activation-induced cytokine (TRANCE) serum levels	HP:0002353	EEG abnormality	39	-1.21226e-05	0.00262787	-0.00461308	0.99632	0.158047	0.9961	0.967128
PGS001549	Volume of grey matter in Central Opercular Cortex (R)	HP:0002353	EEG abnormality	39	-1.58816e-05	0.00260717	-0.00609151	0.99514	0.158047	0.9958	0.967128
PGS002316	Cardiovascular disease	HP:0002353	EEG abnormality	39	-1.43358e-05	0.0025986	-0.00551671	0.995599	0.158047	0.9955	0.967128
PGS000138	Lifetime Major Depressive Disorder	HP:0001792	Small nail	5	0.000322885	0.000936058	0.344941	0.730169	0.430111	0.7322	0.96713
PGS000834	Corrected insulin response (at 30mins during OGTT)	HP:0001792	Small nail	5	0.000338851	0.000939558	0.36065	0.718393	0.430578	0.7214	0.96713
PGS001048	NSTEMI (algorithmically-defined)	HP:0001792	Small nail	5	-0.000326311	0.000929102	-0.351211	0.725461	0.430295	0.7289	0.96713
PGS001233	Heart rate (AR)	HP:0001792	Small nail	5	0.000334146	0.000934416	0.357599	0.720675	0.430486	0.722	0.96713
PGS001329	Unspecified diabetes mellitus (time-to-event)	HP:0001792	Small nail	5	-0.000335374	0.000943252	-0.355551	0.722209	0.430424	0.7293	0.96713
PGS001397	Frequency of walking for pleasure in last 4 weeks	HP:0001792	Small nail	5	0.000321378	0.000940499	0.341711	0.732599	0.430018	0.7324	0.96713
PGS001549	Volume of grey matter in Central Opercular Cortex (R)	HP:0001792	Small nail	5	-0.000331477	0.000939001	-0.353011	0.724112	0.430348	0.7264	0.96713
PGS001608	Volume of grey matter in Thalamus (L)	HP:0001792	Small nail	5	0.000334975	0.000949944	0.352626	0.7244	0.430337	0.7314	0.96713
PGS001617	Volume of grey matter in Vermis VIIb Cerebellum	HP:0001792	Small nail	5	0.000333498	0.000961307	0.346922	0.728681	0.430169	0.7289	0.96713
PGS001697	WA ISOVF in tract posterior thalamic radiation (R)	HP:0001792	Small nail	5	-0.000326592	0.000941142	-0.347017	0.728609	0.430172	0.7309	0.96713
PGS002041	Macular degeneration (senile) of retina NOS	HP:0001792	Small nail	5	-0.000331597	0.00093351	-0.355215	0.72246	0.430414	0.7232	0.96713
PGS002142	Haemoglobin concentration	HP:0001792	Small nail	5	0.000320897	0.000928585	0.345577	0.729691	0.43013	0.7284	0.96713
PGS002282	Nonalcoholic fatty liver disease	HP:0001792	Small nail	5	0.000330779	0.000929923	0.355706	0.722093	0.430429	0.7243	0.96713
PGS002343	Platelet count	HP:0001792	Small nail	5	0.000312151	0.000930913	0.335317	0.737416	0.429835	0.7327	0.96713
PGS002749	Total knee replacement	HP:0001792	Small nail	5	-0.000321974	0.000925136	-0.348029	0.727849	0.430201	0.7302	0.96713
PGS001335	Vascular/heart problems diagnosed by doctor High BP	HP:0004322	Short stature	221	-0.00525914	0.00584595	-0.899622	0.368413	0.184858	0.3756	0.967149
PGS001769	WA OD in tract superior longitudinal fasciculus (L)	HP:0001762	Talipes equinovarus	9	-0.000878768	0.00127992	-0.68658	0.492415	0.184563	0.4863	0.967154
PGS000093	Hemoglobin concentration	HP:0004415	Pulmonary artery stenosis	5	0.000425879	0.000940196	0.452968	0.650613	0.118216	0.6512	0.967166
PGS000584	Cancer of prostate	HP:0004415	Pulmonary artery stenosis	5	-0.000432327	0.000951235	-0.45449	0.649518	0.118274	0.6529	0.967166
PGS001447	Mean FA in tapetum on FA skeleton (L)	HP:0004415	Pulmonary artery stenosis	5	0.000432619	0.000951037	0.454892	0.649229	0.11829	0.6525	0.967166
PGS001470	Mean ICVF in medial lemniscus on FA skeleton (R)	HP:0004415	Pulmonary artery stenosis	5	0.000425928	0.000936156	0.454975	0.649169	0.118293	0.6473	0.967166
PGS001675	WA ICVF in tract medial lemniscus (L)	HP:0004415	Pulmonary artery stenosis	5	-0.00043391	0.00092145	-0.470899	0.637756	0.118916	0.6463	0.967166
PGS002100	Ankle spacing width	HP:0004415	Pulmonary artery stenosis	5	-0.000428218	0.000936113	-0.457442	0.647395	0.118388	0.6491	0.967166
PGS002345	Red Blood Cell Count	HP:0004415	Pulmonary artery stenosis	5	0.000417311	0.00094819	0.440113	0.659896	0.117731	0.6492	0.967166
PGS003268	estimated glomerular filtration rate (Creatine)	HP:0004415	Pulmonary artery stenosis	5	0.00043193	0.000950802	0.454279	0.649669	0.118266	0.65	0.967166
PGS003400	Obesity	HP:0004415	Pulmonary artery stenosis	5	0.000414635	0.000926105	0.447719	0.654397	0.118016	0.6518	0.967166
PGS001464	Mean ICVF in fornix cres+stria terminalis on FA skeleton (R)	HP:0000871	Panhypopituitarism	6	0.000742645	0.00102827	0.722224	0.470228	0.135622	0.4714	0.967168
PGS001013	Macular degeneration	HP:0011800	Midface retrusion	5	-0.000356489	0.0009433	-0.377917	0.705526	0.122316	0.7127	0.96718
PGS001737	WA L3 in tract inferior longitudinal fasciculus (L)	HP:0011800	Midface retrusion	5	0.000354845	0.000951097	0.37309	0.709115	0.122163	0.7131	0.96718
PGS001587	Volume of grey matter in Planum Polare (L)	HP:0002015	Dysphagia	153	-0.00381315	0.00499094	-0.764014	0.444935	0.927564	0.4534	0.967193
PGS002055	Peripheral vascular disease, unspecified	HP:0002015	Dysphagia	153	0.00372177	0.00495913	0.750489	0.453035	0.92668	0.4528	0.967193
PGS002100	Ankle spacing width	HP:0002015	Dysphagia	153	0.00376929	0.00499431	0.754717	0.450494	0.926955	0.4526	0.967193
PGS001735	WA L3 in tract inferior fronto-occipital fasciculus (L)	HP:0002779	Tracheomalacia	10	-0.000163867	0.00134302	-0.122014	0.902899	0.170823	0.9027	0.967196
PGS000279	Receptor for advanced glycosylation end products (RAGE) serum levels	HP:0000956	Acanthosis nigricans	13	0.00189117	0.00153549	1.23164	0.218205	0.431531	0.2168	0.967197
PGS001386	Degree bothered by pain in arms/legs/joints in the past 3 months	HP:0000956	Acanthosis nigricans	13	0.00189142	0.00152969	1.23647	0.216407	0.432034	0.2167	0.967197
PGS000138	Lifetime Major Depressive Disorder	HP:0011220	Prominent forehead	8	-6.05946e-05	0.00118113	-0.0513022	0.959089	0.7923	0.9614	0.967213
PGS001651	WA FA in tract forceps minor	HP:0011220	Prominent forehead	8	6.42803e-05	0.00119075	0.0539828	0.956953	0.792312	0.9615	0.967213
PGS000266	Matrix metalloproteinase-12 (MMP-12) serum levels	HP:0000977	Soft skin	33	-0.000751405	0.00239357	-0.313927	0.753604	0.665047	0.7551	0.967221
PGS000957	Essential (primary hypertension) (time-to-event)	HP:0000977	Soft skin	33	-0.000738027	0.0023478	-0.314349	0.753284	0.665058	0.7555	0.967221
PGS003334	Dementia	HP:0000977	Soft skin	33	-0.000748519	0.00237786	-0.314787	0.752951	0.66507	0.7551	0.967221
PGS002104	Hearing difficulty/problems	HP:0010526	Dysgraphia	10	0.000965894	0.00132535	0.728786	0.466205	0.406219	0.4563	0.967222
PGS001263	Atrial flutter	HP:0008458	Progressive congenital scoliosis	6	-0.00125788	0.00104987	-1.19812	0.230989	0.29613	0.2342	0.967247
PGS002155	Ease of skin tanning	HP:0008458	Progressive congenital scoliosis	6	0.00122056	0.00102994	1.18508	0.236105	0.294819	0.2349	0.967247
PGS003177	Vitamin D	HP:0008458	Progressive congenital scoliosis	6	0.00123987	0.00107355	1.15492	0.248239	0.291843	0.2342	0.967247
PGS000240	Follistatin (FS) serum levels	HP:0030884	Gastrojejunal tube feeding in infancy	17	0.000632719	0.00167583	0.377556	0.705794	0.311427	0.7076	0.967277
PGS001374	Age stopped smoking	HP:0030884	Gastrojejunal tube feeding in infancy	17	-0.000663308	0.00173847	-0.381547	0.702832	0.311555	0.7076	0.967277
PGS001612	Volume of grey matter in Ventral Striatum (L)	HP:0030884	Gastrojejunal tube feeding in infancy	17	-0.000649831	0.00170169	-0.381873	0.70259	0.311566	0.7054	0.967277
PGS001733	WA L3 in tract cingulate gyrus part of cingulum (R)	HP:0030884	Gastrojejunal tube feeding in infancy	17	0.000646512	0.00170223	0.379802	0.704126	0.311499	0.7032	0.967277
PGS001739	WA L3 in tract superior longitudinal fasciculus (L)	HP:0030884	Gastrojejunal tube feeding in infancy	17	0.00065376	0.00173937	0.37586	0.707055	0.311373	0.7068	0.967277
PGS001790	Heart Failure	HP:0030884	Gastrojejunal tube feeding in infancy	17	0.000644008	0.00172212	0.373962	0.708466	0.311313	0.7075	0.967277
PGS002199	Ventricular rate	HP:0030884	Gastrojejunal tube feeding in infancy	17	-0.000659078	0.00173789	-0.37924	0.704544	0.311481	0.706	0.967277
PGS001583	Volume of grey matter in Parahippocampal Gyrus, anterior division (L)	HP:0000405	Conductive hearing impairment	14	-0.00148575	0.00156715	-0.94806	0.343196	0.207138	0.3496	0.967283
PGS001466	Mean ICVF in genu of corpus callosum on FA skeleton	HP:0010677	Enuresis nocturna	13	0.00151001	0.00150903	1.00066	0.317096	0.358802	0.3119	0.967285
PGS002029	Disorders of lipoid metabolism	HP:0010677	Enuresis nocturna	13	0.00147124	0.00148322	0.991927	0.321335	0.358068	0.3125	0.967285
PGS000100	Mean corpuscular hemoglobin concentration	HP:0001342	Cerebral hemorrhage	8	0.00054683	0.00118502	0.461452	0.644517	0.459085	0.6474	0.967286
PGS001407	HTLV-1 gag antigen for Human T-Lymphotropic Virus 1	HP:0001342	Cerebral hemorrhage	8	-0.00054595	0.00120151	-0.454386	0.649593	0.458812	0.649	0.967286
PGS001582	Volume of grey matter in Paracingulate Gyrus (R)	HP:0001342	Cerebral hemorrhage	8	0.000528803	0.00118034	0.448011	0.654186	0.45857	0.6512	0.967286
PGS001592	Volume of grey matter in Precuneous Cortex (L)	HP:0001342	Cerebral hemorrhage	8	-0.0005324	0.00116019	-0.458889	0.646356	0.458985	0.6499	0.967286
PGS002290	Uric acid level	HP:0001342	Cerebral hemorrhage	8	-0.000562617	0.00120966	-0.465106	0.641899	0.459227	0.6488	0.967286
PGS002823	Age at Menopause	HP:0001342	Cerebral hemorrhage	8	0.000530912	0.00119217	0.445332	0.65612	0.458469	0.6513	0.967286
PGS000077	Lymphocytic leukemia	HP:0001510	Growth delay	54	-0.000131053	0.00303274	-0.0432126	0.965536	0.0318819	0.9644	0.967304
PGS000098	Lymphocyte percentage of white cells	HP:0001510	Growth delay	54	0.000164538	0.00295996	0.0555877	0.955675	0.0319342	0.9592	0.967304
PGS000126	Serum urate	HP:0001510	Growth delay	54	0.000180146	0.00298712	0.0603075	0.951916	0.0319575	0.951	0.967304
PGS000242	Galectin-3 (Gal-3) serum levels	HP:0001510	Growth delay	54	-0.000211652	0.00303058	-0.0698389	0.944328	0.0320105	0.9468	0.967304
PGS000261	Membrane-bound aminopeptidase P (mAmP) serum levels	HP:0001510	Growth delay	54	-8.16239e-05	0.003067	-0.0266136	0.97877	0.0318324	0.9769	0.967304
PGS000366	Cancer of esophagus	HP:0001510	Growth delay	54	0.000118296	0.00307681	0.0384477	0.969334	0.0318653	0.9696	0.967304
PGS000655	Non-alcoholic fatty liver disease	HP:0001510	Growth delay	54	-0.000224495	0.0030407	-0.0738298	0.941152	0.032035	0.939	0.967304
PGS000704	Alcoholic cirrhosis	HP:0001510	Growth delay	54	-9.47121e-05	0.00305794	-0.0309725	0.975294	0.0318431	0.9782	0.967304
PGS000726	Cirrhosis	HP:0001510	Growth delay	54	0.000241308	0.00305424	0.0790076	0.937033	0.0320688	0.9362	0.967304
PGS000830	Body mass index (female)	HP:0001510	Growth delay	54	-0.000216057	0.00301073	-0.0717622	0.942797	0.0320222	0.9425	0.967304
PGS000950	Skin changes due to chronic exposure to nonionising radiation (time-to-event)	HP:0001510	Growth delay	54	-8.7175e-05	0.00308152	-0.0282896	0.977434	0.0318363	0.9795	0.967304
PGS000965	Hypothyroidism/myxoedema	HP:0001510	Growth delay	54	-5.92402e-05	0.0030728	-0.0192789	0.98462	0.031818	0.9828	0.967304
PGS001014	Other disorders of pancreatic internal secretion (time-to-event)	HP:0001510	Growth delay	54	-0.000148742	0.0030509	-0.0487536	0.96112	0.0319037	0.9581	0.967304
PGS001031	Fibroblastic disorders (time-to-event)	HP:0001510	Growth delay	54	0.00010834	0.0030623	0.0353785	0.971781	0.0318556	0.9718	0.967304
PGS001044	Glucosamine intake	HP:0001510	Growth delay	54	-0.000165589	0.00305901	-0.0541317	0.956835	0.0319273	0.9587	0.967304
PGS001100	Spherical power (right eye)	HP:0001510	Growth delay	54	-0.00017597	0.00305056	-0.0576845	0.954005	0.0319443	0.9587	0.967304
PGS001144	Arm fat mass (L)	HP:0001510	Growth delay	54	0.000170791	0.00301401	0.0566657	0.954816	0.0319393	0.9553	0.967304
PGS001145	Arm fat mass (R)	HP:0001510	Growth delay	54	-0.000104902	0.00301165	-0.0348321	0.972217	0.031854	0.9706	0.967304
PGS001147	Leg fat mass (R)	HP:0001510	Growth delay	54	0.000163284	0.00302286	0.0540164	0.956927	0.0319268	0.9575	0.967304
PGS001257	Childhood sunburn	HP:0001510	Growth delay	54	-0.000153569	0.00305558	-0.0502587	0.95992	0.0319101	0.9592	0.967304
PGS001314	Acute myocardial infarction (time-to-event)	HP:0001510	Growth delay	54	-0.000128225	0.00303442	-0.0422568	0.966298	0.0318784	0.965	0.967304
PGS001337	Family history of breast cancer	HP:0001510	Growth delay	54	-0.000110204	0.00306171	-0.0359943	0.97129	0.0318575	0.9702	0.967304
PGS001375	Average heart rate	HP:0001510	Growth delay	54	9.8953e-05	0.00306219	0.0323145	0.974224	0.0318467	0.9723	0.967304
PGS001401	Health satisfaction	HP:0001510	Growth delay	54	7.42183e-05	0.00305985	0.0242556	0.980651	0.0318273	0.9795	0.967304
PGS001421	Mean FA in cingulum hippocampus on FA skeleton (L)	HP:0001510	Growth delay	54	-0.000114619	0.00308737	-0.0371251	0.970388	0.031861	0.968	0.967304
PGS001434	Mean FA in retrolenticular part of internal capsule on FA skeleton (L)	HP:0001510	Growth delay	54	-7.61881e-05	0.00304596	-0.0250128	0.980047	0.0318289	0.9792	0.967304
PGS001451	Mean ICVF in anterior corona radiata on FA skeleton (R)	HP:0001510	Growth delay	54	-0.000103756	0.00306921	-0.0338055	0.973035	0.031851	0.9767	0.967304
PGS001456	Mean ICVF in cerebral peduncle on FA skeleton (R)	HP:0001510	Growth delay	54	0.000234549	0.00305931	0.0766672	0.938895	0.0320533	0.9418	0.967304
PGS001461	Mean ICVF in external capsule on FA skeleton (L)	HP:0001510	Growth delay	54	-0.000109011	0.0030352	-0.0359156	0.971353	0.0318572	0.9701	0.967304
PGS001462	Mean ICVF in external capsule on FA skeleton (R)	HP:0001510	Growth delay	54	-0.000144552	0.00303276	-0.0476633	0.961989	0.0318992	0.9627	0.967304
PGS001476	Mean ICVF in posterior thalamic radiation on FA skeleton (L)	HP:0001510	Growth delay	54	-0.000198361	0.00308526	-0.064293	0.948742	0.0319787	0.9451	0.967304
PGS001483	Mean ICVF in superior cerebellar peduncle on FA skeleton (R)	HP:0001510	Growth delay	54	-0.000213353	0.00307313	-0.0694253	0.944657	0.0320081	0.9426	0.967304
PGS001498	Mean ISOVF in external capsule on FA skeleton (L)	HP:0001510	Growth delay	54	0.000152887	0.00301295	0.0507435	0.959534	0.0319121	0.9631	0.967304
PGS001569	Volume of grey matter in Insular Cortex (L)	HP:0001510	Growth delay	54	-0.000106089	0.00306286	-0.0346372	0.972372	0.0318534	0.9731	0.967304
PGS001576	Volume of grey matter in Lingual Gyrus (R)	HP:0001510	Growth delay	54	-0.000111549	0.00308414	-0.0361687	0.971151	0.031858	0.9732	0.967304
PGS001589	Volume of grey matter in Planum Temporale (L)	HP:0001510	Growth delay	54	-0.000216727	0.00306161	-0.0707884	0.943572	0.0320162	0.9451	0.967304
PGS001724	WA L2 in tract inferior longitudinal fasciculus (R)	HP:0001510	Growth delay	54	-0.000143947	0.003092	-0.0465545	0.962872	0.0318947	0.9628	0.967304
PGS001749	WA MD in tract forceps minor	HP:0001510	Growth delay	54	-0.000221581	0.00302817	-0.0731734	0.941674	0.0320309	0.942	0.967304
PGS001752	WA MD in tract inferior longitudinal fasciculus (L)	HP:0001510	Growth delay	54	-8.75748e-05	0.00310038	-0.0282464	0.977468	0.0318362	0.9778	0.967304
PGS002020	Benign neoplasm of other parts of digestive system	HP:0001510	Growth delay	54	9.28118e-05	0.00307142	0.0302179	0.975896	0.0318411	0.9749	0.967304
PGS002028	Hypoglycemia	HP:0001510	Growth delay	54	6.91024e-05	0.00300812	0.0229719	0.981675	0.0318247	0.9812	0.967304
PGS002045	Inflammation of the eye	HP:0001510	Growth delay	54	6.36409e-05	0.00304668	0.0208886	0.983336	0.0318208	0.9815	0.967304
PGS002056	Phlebitis and thrombophlebitis	HP:0001510	Growth delay	54	-0.000185275	0.00301222	-0.0615077	0.95096	0.0319638	0.9506	0.967304
PGS002060	Nasal polyps	HP:0001510	Growth delay	54	0.000150629	0.00306333	0.0491715	0.960787	0.0319054	0.9597	0.967304
PGS002064	Appendiceal conditions	HP:0001510	Growth delay	54	5.88178e-05	0.00306859	0.0191677	0.984709	0.0318178	0.9833	0.967304
PGS002090	Other arthropathies	HP:0001510	Growth delay	54	-0.000202837	0.0030169	-0.0672338	0.946401	0.0319953	0.9413	0.967304
PGS002182	Gamma glutamyltransferase	HP:0001510	Growth delay	54	-0.000247796	0.00304736	-0.0813147	0.935199	0.0320846	0.9345	0.967304
PGS002209	Morning/evening person (chronotype)	HP:0001510	Growth delay	54	-0.000116943	0.00306742	-0.0381243	0.969592	0.0318642	0.9704	0.967304
PGS002229	Urate	HP:0001510	Growth delay	54	-0.000205131	0.00309086	-0.0663669	0.947091	0.0319903	0.9453	0.967304
PGS002254	Physical activity (self-reported)	HP:0001510	Growth delay	54	0.0001996	0.00308664	0.0646659	0.948445	0.0319808	0.9479	0.967304
PGS002290	Uric acid level	HP:0001510	Growth delay	54	-7.27772e-05	0.00311874	-0.0233354	0.981385	0.0318254	0.9824	0.967304
PGS002303	Diffuse large B-cell lymphoma	HP:0001510	Growth delay	54	-9.27607e-05	0.00302685	-0.0306459	0.975555	0.0318423	0.9757	0.967304
PGS002320	Dermatologic diseases	HP:0001510	Growth delay	54	-0.000103787	0.00306277	-0.0338867	0.97297	0.0318512	0.9741	0.967304
PGS002330	Hair Color	HP:0001510	Growth delay	54	9.52239e-05	0.00309742	0.030743	0.975477	0.0318425	0.9759	0.967304
PGS002341	Monocyte Count	HP:0001510	Growth delay	54	-0.000173658	0.00309257	-0.0561533	0.955224	0.0319369	0.9557	0.967304
PGS002345	Red Blood Cell Count	HP:0001510	Growth delay	54	0.000173224	0.003085	0.0561503	0.955227	0.0319368	0.9591	0.967304
PGS002347	Respiratory and ear-nose-throat diseases	HP:0001510	Growth delay	54	0.000249296	0.00306984	0.0812082	0.935283	0.0320839	0.9332	0.967304
PGS002737	Endometrial cancer	HP:0001510	Growth delay	54	0.000126534	0.00309058	0.0409418	0.967346	0.0318738	0.9694	0.967304
PGS003381	Uterine endometrial carcinoma	HP:0001510	Growth delay	54	0.000212946	0.00306741	0.0694223	0.944659	0.032008	0.9451	0.967304
PGS001399	GE / gI antigen for Varicella Zoster Virus	HP:0040183	Encopresis	16	-0.000870676	0.00168099	-0.517953	0.604539	0.177262	0.6135	0.967313
PGS001493	Mean ISOVF in anterior corona radiata on FA skeleton (L)	HP:0000093	Proteinuria	9	-0.000795135	0.00127608	-0.623105	0.533275	0.439636	0.5261	0.967318
PGS001545	Volume of grey matter (normalised for head size)	HP:0000093	Proteinuria	9	-0.000797348	0.00125228	-0.636715	0.524372	0.440359	0.5241	0.967318
PGS001606	Volume of grey matter in Temporal Pole (L)	HP:0000093	Proteinuria	9	-0.000801272	0.00126398	-0.633925	0.526191	0.440209	0.5257	0.967318
PGS002097	Allergy/adverse effect of penicillin	HP:0000093	Proteinuria	9	-0.000804637	0.00126208	-0.63755	0.523828	0.440404	0.5259	0.967318
PGS003373	Drinks per week	HP:0002194	Delayed gross motor development	30	0.00121727	0.00231486	0.525849	0.599043	0.0942591	0.6042	0.967325
PGS003242	Creatine	HP:0010648	Dermal translucency	8	0.000931137	0.00120227	0.774482	0.438723	0.27584	0.4387	0.967325
PGS000262	Myoglobin (MB) serum levels	HP:0000220	Velopharyngeal insufficiency	11	0.000771081	0.00138826	0.555431	0.578652	0.419146	0.5798	0.967337
PGS000640	Hodgkin's disease	HP:0000220	Velopharyngeal insufficiency	11	-0.00079191	0.00140518	-0.563567	0.573103	0.41953	0.5839	0.967337
PGS000645	Lymphoid leukemia	HP:0000220	Velopharyngeal insufficiency	11	0.000771702	0.0013921	0.554343	0.579397	0.419095	0.5831	0.967337
PGS000972	Microalbumin [> 40 mg/L]	HP:0000220	Velopharyngeal insufficiency	11	0.000776556	0.00141409	0.549154	0.582951	0.418853	0.5784	0.967337
PGS001070	Volume of ventricular cerebrospinal fluid (normalised for head size)	HP:0000220	Velopharyngeal insufficiency	11	-0.000758691	0.00139716	-0.543023	0.587165	0.418571	0.5837	0.967337
PGS001350	Fasting glucose	HP:0000220	Velopharyngeal insufficiency	11	-0.000795874	0.00142007	-0.560446	0.575228	0.419382	0.5779	0.967337
PGS001397	Frequency of walking for pleasure in last 4 weeks	HP:0000220	Velopharyngeal insufficiency	11	0.00077562	0.0013933	0.55668	0.577799	0.419204	0.5733	0.967337
PGS001469	Mean ICVF in medial lemniscus on FA skeleton (L)	HP:0000220	Velopharyngeal insufficiency	11	-0.000778207	0.00140207	-0.555043	0.578918	0.419128	0.5745	0.967337
PGS001605	Volume of grey matter in Temporal Fusiform Cortex, posterior division (R)	HP:0000220	Velopharyngeal insufficiency	11	0.000762593	0.00139897	0.545111	0.585728	0.418667	0.5822	0.967337
PGS001655	WA FA in tract inferior longitudinal fasciculus (R)	HP:0000220	Velopharyngeal insufficiency	11	-0.000759289	0.0014048	-0.540497	0.588906	0.418455	0.5807	0.967337
PGS002151	Handedness (chirality/laterality)	HP:0000220	Velopharyngeal insufficiency	11	-0.000796611	0.00140501	-0.566977	0.570783	0.419692	0.5771	0.967337
PGS002213	Neuroticism score	HP:0000220	Velopharyngeal insufficiency	11	-0.000786488	0.0013974	-0.562822	0.573609	0.419494	0.5793	0.967337
PGS002264	Pancreatic ductal adenocarcinoma	HP:0000220	Velopharyngeal insufficiency	11	-0.000737952	0.00138667	-0.532176	0.594654	0.418079	0.5841	0.967337
PGS002291	Nasopharyngeal carcinoma	HP:0000220	Velopharyngeal insufficiency	11	-0.000770092	0.00140283	-0.548958	0.583086	0.418844	0.5779	0.967337
PGS002085	Seborrheic keratosis	HP:0002751	Kyphoscoliosis	11	-0.00141911	0.00135746	-1.04541	0.295939	0.802503	0.2977	0.967337
PGS001351	Fasting insulin	HP:0100033	Tics	42	-0.00154757	0.00271119	-0.570809	0.568184	0.275336	0.5629	0.967349
PGS000076	Kidney cancer	HP:0003236	Elevated circulating creatine kinase concentration	21	-0.00266871	0.00195585	-1.36448	0.172547	0.591566	0.1706	0.967357
PGS000091	Eosinophil percentage of white cells	HP:0003236	Elevated circulating creatine kinase concentration	21	-0.00286914	0.00191336	-1.49953	0.13387	0.607872	0.1335	0.967357
PGS000114	Juvenile Idiopathic Arthritis	HP:0003236	Elevated circulating creatine kinase concentration	21	-0.00232078	0.00192718	-1.20424	0.228619	0.574206	0.2244	0.967357
PGS000135	Schizophrenia	HP:0003236	Elevated circulating creatine kinase concentration	21	-0.00253795	0.00202708	-1.25202	0.210686	0.579157	0.2108	0.967357
PGS000140	Broad Depression (seen a General Practitioner for nerves, anxiety, tension or depression)	HP:0003236	Elevated circulating creatine kinase concentration	21	-0.00235196	0.00190223	-1.23642	0.216425	0.57752	0.2204	0.967357
PGS000205	Risk-taking tendency (4-domain principal component model)	HP:0003236	Elevated circulating creatine kinase concentration	21	-0.00247147	0.00190981	-1.29409	0.19576	0.583675	0.1931	0.967357
PGS000217	Adrenomedullin (ADM) serum levels	HP:0003236	Elevated circulating creatine kinase concentration	21	-0.00234646	0.00191201	-1.22722	0.219862	0.576563	0.2225	0.967357
PGS000226	Cystatin-B (CSTB) serum levels	HP:0003236	Elevated circulating creatine kinase concentration	21	-0.00265648	0.00191221	-1.38922	0.164897	0.594438	0.1676	0.967357
PGS000230	C-X-C motif chemokine 1 (CXCL1) serum levels	HP:0003236	Elevated circulating creatine kinase concentration	21	0.00289262	0.00193856	1.49215	0.135794	0.606941	0.1363	0.967357
PGS000235	Epidermal growth factor (EGF) serum levels	HP:0003236	Elevated circulating creatine kinase concentration	21	0.00286537	0.0019724	1.45273	0.14643	0.602048	0.1487	0.967357
PGS000239	Fibroblast growth factor 23 (FGF-23) serum levels	HP:0003236	Elevated circulating creatine kinase concentration	21	0.00239826	0.00193606	1.23873	0.215569	0.577761	0.2199	0.967357
PGS000248	Heat shock 27 kDa protein (HSP_27) serum levels	HP:0003236	Elevated circulating creatine kinase concentration	21	0.00249511	0.00193684	1.28823	0.19779	0.583037	0.201	0.967357
PGS000260	Lectin-like oxidized LDL receptor 1 (LOX-1) serum levels	HP:0003236	Elevated circulating creatine kinase concentration	21	-0.00288238	0.00189309	-1.52258	0.127998	0.610808	0.1298	0.967357
PGS000264	Matrix metalloproteinase-1 (MMP-1) serum levels	HP:0003236	Elevated circulating creatine kinase concentration	21	0.0024547	0.00193297	1.26991	0.204242	0.58106	0.2089	0.967357
PGS000268	Matrix metalloproteinase-7 (MMP-7) serum levels	HP:0003236	Elevated circulating creatine kinase concentration	21	-0.0025315	0.00193649	-1.30726	0.191252	0.585119	0.1904	0.967357
PGS000283	Spondin-1 (SPON1) serum levels	HP:0003236	Elevated circulating creatine kinase concentration	21	-0.00269168	0.00192838	-1.39582	0.162898	0.595214	0.1674	0.967357
PGS000287	Tumor necrosis factor receptor 1 (TNF-R1) serum levels	HP:0003236	Elevated circulating creatine kinase concentration	21	-0.00289341	0.00193019	-1.49903	0.134	0.607809	0.1384	0.967357
PGS000326	Rheumatoid-factor-negative Polyarthritis (Juvenile Idiophatic Arthritis)	HP:0003236	Elevated circulating creatine kinase concentration	21	-0.0025196	0.00192518	-1.30876	0.190742	0.585285	0.16	0.967357
PGS000333	Prostate cancer	HP:0003236	Elevated circulating creatine kinase concentration	21	-0.00300127	0.00191384	-1.56819	0.116971	0.616749	0.1191	0.967357
PGS000359	Cancer of tongue	HP:0003236	Elevated circulating creatine kinase concentration	21	-0.00278672	0.0019292	-1.44449	0.148733	0.601042	0.15	0.967357
PGS000666	Body surface area-indexed left ventricular end-systolic volume	HP:0003236	Elevated circulating creatine kinase concentration	21	0.00270196	0.00190946	1.41504	0.15719	0.597491	0.148	0.967357
PGS000716	Early life body size	HP:0003236	Elevated circulating creatine kinase concentration	21	0.00286436	0.00186172	1.53855	0.124047	0.612869	0.1262	0.967357
PGS000766	Cutaneous melanoma	HP:0003236	Elevated circulating creatine kinase concentration	21	-0.00290407	0.00192259	-1.5105	0.131049	0.609264	0.1333	0.967357
PGS000834	Corrected insulin response (at 30mins during OGTT)	HP:0003236	Elevated circulating creatine kinase concentration	21	0.0024874	0.00191755	1.29718	0.194697	0.584012	0.1971	0.967357
PGS000943	Cholecystitis (time-to-event)	HP:0003236	Elevated circulating creatine kinase concentration	21	0.00245768	0.00192574	1.27623	0.202001	0.581738	0.1982	0.967357
PGS000953	Left heel broadband ultrasound attenuation	HP:0003236	Elevated circulating creatine kinase concentration	21	-0.00283145	0.00196292	-1.44247	0.149303	0.600795	0.1479	0.967357
PGS000989	Reticulocyte %	HP:0003236	Elevated circulating creatine kinase concentration	21	0.00256291	0.00187977	1.36342	0.172881	0.591443	0.1684	0.967357
PGS000996	Diverticular disease/diverticulitis	HP:0003236	Elevated circulating creatine kinase concentration	21	0.00244882	0.00192855	1.26977	0.204292	0.581045	0.201	0.967357
PGS000997	Diverticular disease of intestine (time-to-event)	HP:0003236	Elevated circulating creatine kinase concentration	21	0.00258789	0.00197045	1.31335	0.189193	0.585792	0.1922	0.967357
PGS001027	Internal derangement of knee (time-to-event)	HP:0003236	Elevated circulating creatine kinase concentration	21	-0.00253117	0.00193789	-1.30615	0.191629	0.584997	0.1884	0.967357
PGS001029	Other disorders of cornea (time-to-event)	HP:0003236	Elevated circulating creatine kinase concentration	21	-0.00274364	0.0019406	-1.41381	0.15755	0.597344	0.1601	0.967357
PGS001033	Other coagulation defects (time-to-event)	HP:0003236	Elevated circulating creatine kinase concentration	21	-0.00234951	0.00193152	-1.21641	0.223951	0.575449	0.117	0.967357
PGS001043	Hyperthyroidism, thyrotoxicosis	HP:0003236	Elevated circulating creatine kinase concentration	21	0.00255719	0.00192537	1.32816	0.184254	0.587442	0.1866	0.967357
PGS001075	Usual walking pace	HP:0003236	Elevated circulating creatine kinase concentration	21	0.00256005	0.00190876	1.34121	0.179981	0.588911	0.1852	0.967357
PGS001233	Heart rate (AR)	HP:0003236	Elevated circulating creatine kinase concentration	21	0.00241318	0.00190709	1.26538	0.205861	0.580575	0.2015	0.967357
PGS001264	Deep vein thrombosis	HP:0003236	Elevated circulating creatine kinase concentration	21	-0.00251458	0.00190268	-1.3216	0.186429	0.586709	0.1778	0.967357
PGS001265	Deep vein thrombosis (leg)	HP:0003236	Elevated circulating creatine kinase concentration	21	-0.00274991	0.00189937	-1.4478	0.147805	0.601445	0.1416	0.967357
PGS001266	Deep vein thrombosis (diagnosed by doctor)	HP:0003236	Elevated circulating creatine kinase concentration	21	-0.00270703	0.00190111	-1.42392	0.154601	0.598554	0.1549	0.967357
PGS001272	Chronic renal failure (time-to-event)	HP:0003236	Elevated circulating creatine kinase concentration	21	-0.00292571	0.00194901	-1.50113	0.133457	0.608074	0.1383	0.967357
PGS001303	Other cataract (time-to-event)	HP:0003236	Elevated circulating creatine kinase concentration	21	-0.00233703	0.00190662	-1.22575	0.220415	0.576411	0.216	0.967357
PGS001319	Other metabolic disorders (time-to-event)	HP:0003236	Elevated circulating creatine kinase concentration	21	-0.00222121	0.00189722	-1.17077	0.241809	0.570854	0.1925	0.967357
PGS001327	Diabetes	HP:0003236	Elevated circulating creatine kinase concentration	21	-0.00260625	0.00193282	-1.34842	0.177652	0.589729	0.1791	0.967357
PGS001334	Other chronic obstructive pulmonary disease (time-to-event)	HP:0003236	Elevated circulating creatine kinase concentration	21	-0.0023876	0.0019363	-1.23307	0.217671	0.577171	0.2174	0.967357
PGS001339	Atrial fibrillation and flutter (time-to-event)	HP:0003236	Elevated circulating creatine kinase concentration	21	0.00254441	0.00196935	1.292	0.196483	0.583447	0.1949	0.967357
PGS001343	Asthma (algorithmically-defined)	HP:0003236	Elevated circulating creatine kinase concentration	21	-0.00268338	0.0019473	-1.378	0.168333	0.593129	0.1711	0.967357
PGS001344	Asthma (diagnosed by doctor)	HP:0003236	Elevated circulating creatine kinase concentration	21	-0.00275001	0.00194161	-1.41635	0.156804	0.597648	0.1626	0.967357
PGS001350	Fasting glucose	HP:0003236	Elevated circulating creatine kinase concentration	21	-0.00295492	0.0019561	-1.51062	0.13102	0.609279	0.1348	0.967357
PGS001361	3mm strong meridian angle (L)	HP:0003236	Elevated circulating creatine kinase concentration	21	-0.00282541	0.00194195	-1.45494	0.14582	0.602318	0.1461	0.967357
PGS001364	6mm cylindrical power angle (L)	HP:0003236	Elevated circulating creatine kinase concentration	21	-0.00277914	0.00191431	-1.45177	0.146698	0.60193	0.1452	0.967357
PGS001378	Basophill count	HP:0003236	Elevated circulating creatine kinase concentration	21	-0.00234808	0.00188483	-1.24578	0.21297	0.578499	0.2104	0.967357
PGS001390	Duodenal ulcer (time-to-event)	HP:0003236	Elevated circulating creatine kinase concentration	21	-0.00243477	0.00193428	-1.25874	0.208247	0.579869	0.2017	0.967357
PGS001407	HTLV-1 gag antigen for Human T-Lymphotropic Virus 1	HP:0003236	Elevated circulating creatine kinase concentration	21	-0.0026202	0.00194005	-1.35058	0.176959	0.589974	0.1766	0.967357
PGS001411	Intra-ocular pressure, Goldmann-correlated (L)	HP:0003236	Elevated circulating creatine kinase concentration	21	0.00234849	0.00193016	1.21674	0.223826	0.575483	0.2183	0.967357
PGS001420	Mean FA in cingulum cingulate gyrus on FA skeleton (R)	HP:0003236	Elevated circulating creatine kinase concentration	21	0.0029978	0.00197293	1.51946	0.12878	0.610408	0.1301	0.967357
PGS001426	Mean FA in fornix on FA skeleton	HP:0003236	Elevated circulating creatine kinase concentration	21	0.00255064	0.0019329	1.31959	0.187099	0.586485	0.187	0.967357
PGS001432	Mean FA in posterior thalamic radiation on FA skeleton (L)	HP:0003236	Elevated circulating creatine kinase concentration	21	0.00287514	0.00191087	1.50463	0.132553	0.608518	0.1275	0.967357
PGS001433	Mean FA in posterior thalamic radiation on FA skeleton (R)	HP:0003236	Elevated circulating creatine kinase concentration	21	0.00298777	0.00195058	1.53173	0.125722	0.611987	0.1248	0.967357
PGS001438	Mean FA in splenium of corpus callosum on FA skeleton	HP:0003236	Elevated circulating creatine kinase concentration	21	0.00289868	0.00188975	1.5339	0.125187	0.612267	0.1298	0.967357
PGS001440	Mean FA in superior cerebellar peduncle on FA skeleton (R)	HP:0003236	Elevated circulating creatine kinase concentration	21	0.00240166	0.00191566	1.2537	0.210075	0.579334	0.211	0.967357
PGS001444	Mean FA in superior fronto-occipital fasciculus on FA skeleton (R)	HP:0003236	Elevated circulating creatine kinase concentration	21	0.00249881	0.0018965	1.31759	0.18777	0.586262	0.1842	0.967357
PGS001461	Mean ICVF in external capsule on FA skeleton (L)	HP:0003236	Elevated circulating creatine kinase concentration	21	-0.00281294	0.00190074	-1.47992	0.139028	0.605409	0.1395	0.967357
PGS001464	Mean ICVF in fornix cres+stria terminalis on FA skeleton (R)	HP:0003236	Elevated circulating creatine kinase concentration	21	-0.00249325	0.00191333	-1.3031	0.192669	0.584661	0.1941	0.967357
PGS001468	Mean ICVF in inferior cerebellar peduncle on FA skeleton (R)	HP:0003236	Elevated circulating creatine kinase concentration	21	0.00233564	0.00190396	1.22672	0.220048	0.576512	0.218	0.967357
PGS001476	Mean ICVF in posterior thalamic radiation on FA skeleton (L)	HP:0003236	Elevated circulating creatine kinase concentration	21	0.00245229	0.00193233	1.26909	0.204536	0.580971	0.2057	0.967357
PGS001492	Mean ICVF in uncinate fasciculus on FA skeleton (R)	HP:0003236	Elevated circulating creatine kinase concentration	21	-0.00301197	0.00191157	-1.57565	0.11524	0.617738	0.1208	0.967357
PGS001516	Other diseases of intestine (time-to-event)	HP:0003236	Elevated circulating creatine kinase concentration	21	-0.00282113	0.00197535	-1.42817	0.153376	0.599065	0.1564	0.967357
PGS001557	Volume of grey matter in Frontal Operculum Cortex (L)	HP:0003236	Elevated circulating creatine kinase concentration	21	-0.00260775	0.00192017	-1.35808	0.174567	0.590831	0.1735	0.967357
PGS001567	Volume of grey matter in Inferior Frontal Gyrus, pars triangularis (R)	HP:0003236	Elevated circulating creatine kinase concentration	21	-0.00269066	0.00194525	-1.38319	0.166736	0.593734	0.1638	0.967357
PGS001574	Volume of grey matter in Lateral Occipital Cortex, inferior division (R)	HP:0003236	Elevated circulating creatine kinase concentration	21	-0.0029565	0.00192403	-1.53662	0.124521	0.612618	0.1215	0.967357
PGS001578	Volume of grey matter in Middle Frontal Gyrus (R)	HP:0003236	Elevated circulating creatine kinase concentration	21	-0.0029087	0.00193759	-1.5012	0.133438	0.608083	0.131	0.967357
PGS001585	Volume of grey matter in Parahippocampal Gyrus, posterior division (L)	HP:0003236	Elevated circulating creatine kinase concentration	21	-0.00229443	0.0018912	-1.21322	0.225168	0.575122	0.2222	0.967357
PGS001586	Volume of grey matter in Parahippocampal Gyrus, posterior division (R)	HP:0003236	Elevated circulating creatine kinase concentration	21	-0.00242034	0.00194666	-1.24333	0.213868	0.578243	0.215	0.967357
PGS001608	Volume of grey matter in Thalamus (L)	HP:0003236	Elevated circulating creatine kinase concentration	21	-0.00296264	0.00193848	-1.52833	0.126563	0.611548	0.1281	0.967357
PGS001611	Volume of grey matter in V Cerebellum (R)	HP:0003236	Elevated circulating creatine kinase concentration	21	0.00243603	0.00190979	1.27555	0.202241	0.581665	0.2008	0.967357
PGS001633	Volume of peripheral cortical grey matter	HP:0003236	Elevated circulating creatine kinase concentration	21	-0.00249057	0.00187442	-1.32871	0.18407	0.587504	0.182	0.967357
PGS001645	WA FA in tract anterior thalamic radiation (L)	HP:0003236	Elevated circulating creatine kinase concentration	21	0.00239283	0.00189095	1.26541	0.205848	0.580579	0.2064	0.967357
PGS001664	WA ICVF in tract anterior thalamic radiation (R)	HP:0003236	Elevated circulating creatine kinase concentration	21	0.00287614	0.00191153	1.50463	0.132554	0.608517	0.1315	0.967357
PGS001670	WA ICVF in tract forceps minor	HP:0003236	Elevated circulating creatine kinase concentration	21	0.00240223	0.00191058	1.25733	0.208759	0.579719	0.2116	0.967357
PGS001671	WA ICVF in tract inferior fronto-occipital fasciculus (L)	HP:0003236	Elevated circulating creatine kinase concentration	21	0.00262797	0.0019059	1.37886	0.168068	0.593229	0.1678	0.967357
PGS001683	WA ICVF in tract superior longitudinal fasciculus (R)	HP:0003236	Elevated circulating creatine kinase concentration	21	0.0028694	0.00193076	1.48615	0.137373	0.606188	0.1388	0.967357
PGS001692	WA ISOVF in tract cingulate gyrus part of cingulum (R)	HP:0003236	Elevated circulating creatine kinase concentration	21	-0.00262175	0.00193461	-1.35518	0.175489	0.590499	0.1749	0.967357
PGS001698	WA ISOVF in tract superior longitudinal fasciculus (L)	HP:0003236	Elevated circulating creatine kinase concentration	21	0.00272058	0.0019206	1.41653	0.156752	0.597669	0.1568	0.967357
PGS001706	WA L1 in tract inferior fronto-occipital fasciculus (R)	HP:0003236	Elevated circulating creatine kinase concentration	21	-0.00284988	0.00189971	-1.50016	0.133705	0.607952	0.1248	0.967357
PGS001711	WA L1 in tract superior thalamic radiation (L)	HP:0003236	Elevated circulating creatine kinase concentration	21	-0.00290071	0.00192887	-1.50384	0.132757	0.608417	0.1319	0.967357
PGS001716	WA L2 in tract anterior thalamic radiation (R)	HP:0003236	Elevated circulating creatine kinase concentration	21	-0.00269328	0.00194121	-1.38742	0.165444	0.594228	0.1594	0.967357
PGS001732	WA L3 in tract cingulate gyrus part of cingulum (L)	HP:0003236	Elevated circulating creatine kinase concentration	21	-0.00239104	0.00193713	-1.23432	0.217206	0.577301	0.2176	0.967357
PGS001738	WA L3 in tract inferior longitudinal fasciculus (R)	HP:0003236	Elevated circulating creatine kinase concentration	21	-0.00230947	0.00191564	-1.20558	0.228099	0.574343	0.219	0.967357
PGS001743	WA L3 in tract uncinate fasciculus (R)	HP:0003236	Elevated circulating creatine kinase concentration	21	0.00255659	0.00189679	1.34785	0.177835	0.589664	0.1756	0.967357
PGS001744	WA MD in tract acoustic radiation (R)	HP:0003236	Elevated circulating creatine kinase concentration	21	0.0025572	0.00195082	1.31083	0.190042	0.585514	0.1832	0.967357
PGS001750	WA MD in tract inferior fronto-occipital fasciculus (L)	HP:0003236	Elevated circulating creatine kinase concentration	21	-0.00276085	0.00195367	-1.41316	0.157739	0.597267	0.1582	0.967357
PGS001751	WA MD in tract inferior fronto-occipital fasciculus (R)	HP:0003236	Elevated circulating creatine kinase concentration	21	-0.00247175	0.00190698	-1.29616	0.195045	0.583901	0.1927	0.967357
PGS001758	WA MD in tract uncinate fasciculus (R)	HP:0003236	Elevated circulating creatine kinase concentration	21	0.00242911	0.00190492	1.27518	0.202372	0.581625	0.2075	0.967357
PGS001773	Moderate-to-severe atopic dermatitis	HP:0003236	Elevated circulating creatine kinase concentration	21	0.00235688	0.00191371	1.23158	0.218229	0.577015	0.2228	0.967357
PGS001785	Acute appendicitis	HP:0003236	Elevated circulating creatine kinase concentration	21	0.00245777	0.0018857	1.30337	0.192574	0.584691	0.1967	0.967357
PGS001790	Heart Failure	HP:0003236	Elevated circulating creatine kinase concentration	21	0.0025052	0.00190979	1.31177	0.189727	0.585617	0.1912	0.967357
PGS001810	Polycythemia vera	HP:0003236	Elevated circulating creatine kinase concentration	21	0.00234019	0.00185613	1.26079	0.20751	0.580086	0.2091	0.967357
PGS002034	Congenital deficiency of other clotting factors (including factor VII)	HP:0003236	Elevated circulating creatine kinase concentration	21	-0.00233483	0.00191603	-1.21858	0.223126	0.575672	0.222	0.967357
PGS002039	Other peripheral nerve disorders	HP:0003236	Elevated circulating creatine kinase concentration	21	-0.0024065	0.00189648	-1.26893	0.204592	0.580954	0.2021	0.967357
PGS002044	Cataract	HP:0003236	Elevated circulating creatine kinase concentration	21	0.00261133	0.0019183	1.36127	0.173557	0.591197	0.1705	0.967357
PGS002057	Varicose veins	HP:0003236	Elevated circulating creatine kinase concentration	21	-0.00256749	0.00193395	-1.32759	0.184441	0.587378	0.1876	0.967357
PGS002092	Contracture of palmar fascia [Dupuytren's disease]	HP:0003236	Elevated circulating creatine kinase concentration	21	-0.0027239	0.00192696	-1.41357	0.15762	0.597316	0.1524	0.967357
PGS002122	Red blood cell (erythrocyte) distribution width	HP:0003236	Elevated circulating creatine kinase concentration	21	-0.00283301	0.0019086	-1.48434	0.137851	0.605962	0.1338	0.967357
PGS002123	Red blood cell (erythrocyte) count	HP:0003236	Elevated circulating creatine kinase concentration	21	-0.00230486	0.00190606	-1.20923	0.226696	0.574715	0.2244	0.967357
PGS002140	Wears glasses or contact lenses	HP:0003236	Elevated circulating creatine kinase concentration	21	-0.0027541	0.00194551	-1.41562	0.15702	0.59756	0.1588	0.967357
PGS002144	Trouble falling asleep	HP:0003236	Elevated circulating creatine kinase concentration	21	-0.00276454	0.00193173	-1.43112	0.152527	0.599421	0.1524	0.967357
PGS002146	Standing height	HP:0003236	Elevated circulating creatine kinase concentration	21	-0.00238073	0.00190368	-1.25059	0.211206	0.579006	0.21	0.967357
PGS002184	Mean carotid IMT (intima-medial thickness) at 120/150/210/240 degrees	HP:0003236	Elevated circulating creatine kinase concentration	21	-0.00275052	0.0019514	-1.40951	0.158815	0.596833	0.1552	0.967357
PGS002192	Potassium in urine	HP:0003236	Elevated circulating creatine kinase concentration	21	0.0023964	0.00194244	1.2337	0.217436	0.577237	0.2201	0.967357
PGS002198	Urea	HP:0003236	Elevated circulating creatine kinase concentration	21	-0.00257348	0.00195299	-1.31771	0.187728	0.586276	0.1908	0.967357
PGS002210	Use of sun/uv protection	HP:0003236	Elevated circulating creatine kinase concentration	21	0.00260227	0.00190435	1.36648	0.171917	0.591797	0.1704	0.967357
PGS002216	Phosphate	HP:0003236	Elevated circulating creatine kinase concentration	21	0.00276023	0.0019264	1.43285	0.152033	0.599629	0.1512	0.967357
PGS002229	Urate	HP:0003236	Elevated circulating creatine kinase concentration	21	0.00249097	0.00193581	1.28678	0.198296	0.582879	0.2001	0.967357
PGS002245	Liver fat (MRI-derived)	HP:0003236	Elevated circulating creatine kinase concentration	21	-0.00236058	0.0019084	-1.23694	0.216231	0.577574	0.2152	0.967357
PGS002263	Uterine fibroids	HP:0003236	Elevated circulating creatine kinase concentration	21	0.00285573	0.0019595	1.45738	0.145144	0.602618	0.145	0.967357
PGS002266	Nonsyndromic cleft lip with or without cleft palate	HP:0003236	Elevated circulating creatine kinase concentration	21	0.00267218	0.0019026	1.40449	0.160303	0.596237	0.1596	0.967357
PGS002278	Supranormal left ventricular ejection fraction	HP:0003236	Elevated circulating creatine kinase concentration	21	-0.00264956	0.00189778	-1.39614	0.162805	0.59525	0.1646	0.967357
PGS002324	Endocrine and diabetes diseases	HP:0003236	Elevated circulating creatine kinase concentration	21	-0.00257644	0.00191488	-1.34549	0.178597	0.589395	0.1752	0.967357
PGS002345	Red Blood Cell Count	HP:0003236	Elevated circulating creatine kinase concentration	21	-0.00273037	0.00193201	-1.41323	0.157719	0.597275	0.162	0.967357
PGS002768	Osteoporosis	HP:0003236	Elevated circulating creatine kinase concentration	21	0.0029189	0.00198335	1.4717	0.141234	0.604387	0.1476	0.967357
PGS002770	Stroke	HP:0003236	Elevated circulating creatine kinase concentration	21	-0.00268332	0.00194106	-1.3824	0.16698	0.593641	0.1678	0.967357
PGS002853	BMI	HP:0003236	Elevated circulating creatine kinase concentration	21	0.00238286	0.00186594	1.27702	0.201719	0.581824	0.2049	0.967357
PGS002937	Glucose	HP:0003236	Elevated circulating creatine kinase concentration	21	-0.00238098	0.0019403	-1.22712	0.219898	0.576554	0.2233	0.967357
PGS003072	Systolic Blood Pressure	HP:0003236	Elevated circulating creatine kinase concentration	21	0.0029887	0.00191408	1.56143	0.118557	0.615858	0.118	0.967357
PGS003335	Bladder cancer	HP:0003236	Elevated circulating creatine kinase concentration	21	0.00267403	0.00191401	1.39708	0.16252	0.595362	0.1695	0.967357
PGS003381	Uterine endometrial carcinoma	HP:0003236	Elevated circulating creatine kinase concentration	21	-0.00242425	0.00192115	-1.26187	0.207119	0.580202	0.2092	0.967357
PGS003382	Skin cutaneous melanoma	HP:0003236	Elevated circulating creatine kinase concentration	21	-0.00271522	0.00193815	-1.40093	0.161366	0.595816	0.1665	0.967357
PGS003383	Prostate adenocarcinoma	HP:0003236	Elevated circulating creatine kinase concentration	21	-0.00263637	0.00193192	-1.36464	0.172496	0.591584	0.1724	0.967357
PGS003387	Esophageal adenocarcinoma or Barrett‚Äôs esophagus	HP:0003236	Elevated circulating creatine kinase concentration	21	-0.00275665	0.00190614	-1.4462	0.148255	0.601249	0.1455	0.967357
PGS003388	Esophageal adenocarcinoma	HP:0003236	Elevated circulating creatine kinase concentration	21	-0.0025483	0.00189345	-1.34585	0.178481	0.589436	0.1815	0.967357
PGS000614	Cancer of bladder	HP:0012236	Elevated sweat chloride	5	0.00046714	0.000935808	0.499184	0.617696	0.379352	0.6193	0.967363
PGS000822	Urinary albumin to creatinine ratio	HP:0012236	Elevated sweat chloride	5	-0.000465968	0.000960287	-0.485238	0.627552	0.378773	0.6205	0.967363
PGS001459	Mean ICVF in cingulum hippocampus on FA skeleton (L)	HP:0012236	Elevated sweat chloride	5	0.000458003	0.000929042	0.492984	0.622069	0.379092	0.6183	0.967363
PGS001473	Mean ICVF in posterior corona radiata on FA skeleton (R)	HP:0012236	Elevated sweat chloride	5	-0.000467935	0.00093765	-0.499051	0.61779	0.379346	0.6198	0.967363
PGS001530	Speed of sound through heel (L)	HP:0012236	Elevated sweat chloride	5	0.000478401	0.000953226	0.501876	0.615802	0.379465	0.616	0.967363
PGS001577	Volume of grey matter in Middle Frontal Gyrus (L)	HP:0012236	Elevated sweat chloride	5	-0.000470237	0.000948369	-0.495837	0.620055	0.379211	0.6176	0.967363
PGS001732	WA L3 in tract cingulate gyrus part of cingulum (L)	HP:0012236	Elevated sweat chloride	5	-0.000471266	0.000949364	-0.496401	0.619657	0.379235	0.617	0.967363
PGS001019	Attending social / leisure activities (regular attendance at a gym or sports club)	HP:0000486	Strabismus	26	0.00115146	0.00215149	0.535192	0.592567	0.26726	0.5816	0.967372
PGS000261	Membrane-bound aminopeptidase P (mAmP) serum levels	HP:0011220	Prominent forehead	8	-4.27907e-05	0.0011876	-0.0360314	0.97126	0.792244	0.9693	0.967386
PGS000286	Thrombomodulin (TM) serum levels	HP:0011220	Prominent forehead	8	3.68115e-05	0.00118404	0.0310898	0.975201	0.79223	0.9751	0.967386
PGS000430	Melanomas of skin (diagnosis or history)	HP:0011220	Prominent forehead	8	3.60279e-05	0.00117556	0.0306475	0.975553	0.792229	0.9758	0.967386
PGS000769	Response to bronchodilator (albutamol)	HP:0011220	Prominent forehead	8	4.41968e-05	0.00119304	0.0370455	0.970452	0.792247	0.97	0.967386
PGS001048	NSTEMI (algorithmically-defined)	HP:0011220	Prominent forehead	8	5.5848e-05	0.00117236	0.0476374	0.962009	0.792285	0.9636	0.967386
PGS001146	Arm fat-free mass (R)	HP:0011220	Prominent forehead	8	3.66204e-05	0.00117487	0.0311698	0.975137	0.79223	0.9744	0.967386
PGS001352	Glycated haemoglobin levels (HbA1c)	HP:0011220	Prominent forehead	8	3.60235e-05	0.00119274	0.0302024	0.975908	0.792228	0.9764	0.967386
PGS001559	Volume of grey matter in Frontal Orbital Cortex (R)	HP:0011220	Prominent forehead	8	3.70367e-05	0.00118118	0.0313556	0.974989	0.792231	0.9746	0.967386
PGS001591	Volume of grey matter in Precentral Gyrus (R)	HP:0011220	Prominent forehead	8	5.29322e-05	0.0011629	0.0455175	0.963699	0.792276	0.9627	0.967386
PGS001692	WA ISOVF in tract cingulate gyrus part of cingulum (R)	HP:0011220	Prominent forehead	8	-4.24946e-05	0.00119614	-0.0355264	0.971663	0.792242	0.974	0.967386
PGS001739	WA L3 in tract superior longitudinal fasciculus (L)	HP:0011220	Prominent forehead	8	4.4655e-05	0.00119259	0.0374437	0.970134	0.792248	0.9725	0.967386
PGS001772	ZEBRA antigen for Epstein-Barr Virus	HP:0011220	Prominent forehead	8	-3.67882e-05	0.00121178	-0.0303588	0.975783	0.792228	0.9762	0.967386
PGS002156	Age first had sexual intercourse	HP:0011220	Prominent forehead	8	4.80815e-05	0.00118098	0.0407131	0.967528	0.792259	0.9657	0.967386
PGS002201	Waist circumference	HP:0011220	Prominent forehead	8	4.25715e-05	0.00115527	0.0368498	0.970608	0.792246	0.9713	0.967386
PGS002774	Incident atrial fibrillation	HP:0011220	Prominent forehead	8	4.60666e-05	0.00120932	0.038093	0.969617	0.79225	0.9681	0.967386
PGS003268	estimated glomerular filtration rate (Creatine)	HP:0011220	Prominent forehead	8	-4.69163e-05	0.00119786	-0.0391666	0.968761	0.792254	0.9691	0.967386
PGS003361	Age of smoking initiation	HP:0011220	Prominent forehead	8	3.43076e-05	0.00120509	0.0284689	0.977291	0.792223	0.9758	0.967386
PGS000286	Thrombomodulin (TM) serum levels	HP:0001528	Hemihypertrophy	8	0.00100283	0.00118492	0.846326	0.397456	0.64424	0.3883	0.967388
PGS001575	Volume of grey matter in Lateral Occipital Cortex, superior division (R)	HP:0001528	Hemihypertrophy	8	-0.00102482	0.00118697	-0.863389	0.388011	0.645466	0.388	0.967388
PGS000907	Major depressive disorder	HP:0007010	Poor fine motor coordination	5	-0.0013698	0.000930485	-1.47214	0.141116	0.342311	0.1412	0.967388
PGS000076	Kidney cancer	HP:0410030	Cleft lip	26	-0.00222631	0.00217741	-1.02246	0.306667	0.274557	0.3061	0.967408
PGS000218	Agouti-related protein (AGRP) serum levels	HP:0410030	Cleft lip	26	-0.00222165	0.00212102	-1.04744	0.295003	0.276747	0.2955	0.967408
PGS000225	Macrophage colony-stimulating factor 1 (CSF-1) serum levels	HP:0410030	Cleft lip	26	0.00207336	0.00214925	0.964692	0.334798	0.269694	0.3327	0.967408
PGS000227	Cathepsin D (CTSD) serum levels	HP:0410030	Cleft lip	26	-0.00210342	0.00214737	-0.979534	0.327416	0.270916	0.3324	0.967408
PGS000233	Dickkopf-related protein 1 (Dkk-1) serum levels	HP:0410030	Cleft lip	26	0.00218478	0.00218115	1.00166	0.316609	0.272773	0.3177	0.967408
PGS000247	Kallikrein-11 (hK11) serum levels	HP:0410030	Cleft lip	26	-0.00215204	0.00219201	-0.981767	0.326315	0.271102	0.325	0.967408
PGS000272	Pappalysin-1 (PAPPA) serum levels	HP:0410030	Cleft lip	26	-0.00226053	0.00217011	-1.04167	0.297673	0.276236	0.2967	0.967408
PGS000287	Tumor necrosis factor receptor 1 (TNF-R1) serum levels	HP:0410030	Cleft lip	26	-0.00217615	0.00214903	-1.01262	0.311345	0.273708	0.3095	0.967408
PGS000290	TNF-related apoptosis-inducing ligand (TRAIL) serum levels	HP:0410030	Cleft lip	26	0.00214478	0.00214472	1.00003	0.317397	0.272635	0.3167	0.967408
PGS000584	Cancer of prostate	HP:0410030	Cleft lip	26	0.00216351	0.00215786	1.00262	0.316147	0.272854	0.3147	0.967408
PGS000655	Non-alcoholic fatty liver disease	HP:0410030	Cleft lip	26	-0.00207572	0.00212008	-0.979077	0.327642	0.270878	0.331	0.967408
PGS000707	Cholecystitis	HP:0410030	Cleft lip	26	-0.00206284	0.00213087	-0.968074	0.333106	0.269971	0.3399	0.967408
PGS000769	Response to bronchodilator (albutamol)	HP:0410030	Cleft lip	26	0.00210758	0.00214821	0.981087	0.32665	0.271045	0.3255	0.967408
PGS000822	Urinary albumin to creatinine ratio	HP:0410030	Cleft lip	26	0.00218677	0.00218123	1.00254	0.316185	0.272848	0.3158	0.967408
PGS000925	Unspecified acute lower respiratory infection (time-to-event)	HP:0410030	Cleft lip	26	0.00230004	0.00213308	1.07827	0.281023	0.279522	0.2835	0.967408
PGS000977	MCV seropositivity for Merkel Cell Polyomavirus	HP:0410030	Cleft lip	26	-0.00226561	0.00212994	-1.0637	0.287574	0.2782	0.2862	0.967408
PGS001028	Diabetic eye disease	HP:0410030	Cleft lip	26	-0.00215422	0.00216191	-0.996441	0.319138	0.272331	0.3292	0.967408
PGS001078	Monocyte %	HP:0410030	Cleft lip	26	0.00208976	0.00213459	0.978997	0.327681	0.270872	0.3247	0.967408
PGS001105	Body fat percentage (trunk fat)	HP:0410030	Cleft lip	26	-0.00228855	0.00215535	-1.0618	0.288435	0.278029	0.2859	0.967408
PGS001131	Zoster [herpes zoster] (time-to-event)	HP:0410030	Cleft lip	26	-0.00214267	0.00216651	-0.988993	0.322768	0.271705	0.3159	0.967408
PGS001132	Family history of chronic bronchitis/emphysema	HP:0410030	Cleft lip	26	0.00209857	0.00212898	0.985718	0.324372	0.271431	0.3329	0.967408
PGS001159	Right leg mass (predicted)	HP:0410030	Cleft lip	26	0.00221353	0.00210165	1.05324	0.292341	0.277262	0.2958	0.967408
PGS001167	Leg fat-free mass (R)	HP:0410030	Cleft lip	26	0.00226151	0.00210105	1.07638	0.281869	0.279349	0.2824	0.967408
PGS001233	Heart rate (AR)	HP:0410030	Cleft lip	26	-0.00221637	0.00212298	-1.04399	0.296596	0.276441	0.3034	0.967408
PGS001274	Osteoporosis without pathological fracture (time-to-event)	HP:0410030	Cleft lip	26	0.00211242	0.00212483	0.994161	0.320246	0.272139	0.319	0.967408
PGS001327	Diabetes	HP:0410030	Cleft lip	26	0.00225489	0.00215172	1.04795	0.294769	0.276792	0.2884	0.967408
PGS001347	Family history of Alzheimer's/dementia	HP:0410030	Cleft lip	26	-0.00223922	0.0022103	-1.01309	0.311123	0.273748	0.3116	0.967408
PGS001358	3mm cylindrical power (R)	HP:0410030	Cleft lip	26	0.00214864	0.00212555	1.01086	0.312186	0.273558	0.3155	0.967408
PGS001364	6mm cylindrical power angle (L)	HP:0410030	Cleft lip	26	0.00206016	0.00213132	0.966609	0.333838	0.269851	0.322	0.967408
PGS001398	Friendship satisfaction	HP:0410030	Cleft lip	26	0.00228532	0.00217581	1.05033	0.293674	0.277003	0.2954	0.967408
PGS001413	LV stroke volume	HP:0410030	Cleft lip	26	0.00216865	0.00215257	1.00747	0.313811	0.273268	0.3198	0.967408
PGS001438	Mean FA in splenium of corpus callosum on FA skeleton	HP:0410030	Cleft lip	26	0.00206388	0.00210407	0.980899	0.326743	0.271029	0.329	0.967408
PGS001463	Mean ICVF in fornix cres+stria terminalis on FA skeleton (L)	HP:0410030	Cleft lip	26	0.00214506	0.00212086	1.01141	0.311924	0.273604	0.3156	0.967408
PGS001473	Mean ICVF in posterior corona radiata on FA skeleton (R)	HP:0410030	Cleft lip	26	0.00205937	0.00212985	0.966908	0.333689	0.269875	0.3288	0.967408
PGS001479	Mean ICVF in retrolenticular part of internal capsule on FA skeleton (R)	HP:0410030	Cleft lip	26	0.00223977	0.00214649	1.04346	0.296843	0.276394	0.2913	0.967408
PGS001482	Mean ICVF in superior cerebellar peduncle on FA skeleton (L)	HP:0410030	Cleft lip	26	0.00206282	0.00214262	0.962757	0.335768	0.269536	0.3263	0.967408
PGS001544	Volume of grey matter	HP:0410030	Cleft lip	26	0.00212724	0.00210594	1.01011	0.312544	0.273493	0.31	0.967408
PGS001563	Volume of grey matter in Hippocampus (L)	HP:0410030	Cleft lip	26	-0.00223315	0.0021505	-1.03843	0.299175	0.275951	0.2984	0.967408
PGS001586	Volume of grey matter in Parahippocampal Gyrus, posterior division (R)	HP:0410030	Cleft lip	26	-0.00219803	0.00216703	-1.01431	0.310541	0.273853	0.3128	0.967408
PGS001613	Volume of grey matter in Ventral Striatum (R)	HP:0410030	Cleft lip	26	-0.0021662	0.00209403	-1.03447	0.301024	0.275602	0.3052	0.967408
PGS001618	Volume of grey matter in Vermis VIIIa Cerebellum	HP:0410030	Cleft lip	26	-0.00212881	0.00216264	-0.984354	0.325042	0.271317	0.3337	0.967408
PGS001625	Volume of grey matter in VIIIa Cerebellum (L)	HP:0410030	Cleft lip	26	-0.00227153	0.00213341	-1.06474	0.287101	0.278295	0.2895	0.967408
PGS001641	Volume of white matter (normalised for head size)	HP:0410030	Cleft lip	26	0.00220277	0.00216425	1.0178	0.308878	0.274153	0.3108	0.967408
PGS001670	WA ICVF in tract forceps minor	HP:0410030	Cleft lip	26	0.00225372	0.00212685	1.05965	0.289411	0.277836	0.2886	0.967408
PGS001677	WA ICVF in tract middle cerebellar peduncle	HP:0410030	Cleft lip	26	0.00215252	0.00211658	1.01698	0.309265	0.274083	0.3037	0.967408
PGS001711	WA L1 in tract superior thalamic radiation (L)	HP:0410030	Cleft lip	26	0.00204646	0.00214762	0.9529	0.340738	0.268736	0.3403	0.967408
PGS001712	WA L1 in tract superior thalamic radiation (R)	HP:0410030	Cleft lip	26	0.00218703	0.00213145	1.02608	0.304961	0.27487	0.3096	0.967408
PGS001734	WA L3 in tract forceps minor	HP:0410030	Cleft lip	26	-0.00216427	0.00214187	-1.01046	0.31238	0.273523	0.3093	0.967408
PGS001759	WA MO in tract forceps minor	HP:0410030	Cleft lip	26	-0.00206711	0.00216123	-0.956452	0.338942	0.269023	0.3404	0.967408
PGS001788	Chronic obstructive pulmonary disease	HP:0410030	Cleft lip	26	-0.00218137	0.00214237	-1.01821	0.308683	0.274189	0.3109	0.967408
PGS002031	Disorders of iron metabolism	HP:0410030	Cleft lip	26	0.00197874	0.00210909	0.938193	0.348241	0.267557	0.3293	0.967408
PGS002039	Other peripheral nerve disorders	HP:0410030	Cleft lip	26	0.00213923	0.00211121	1.01327	0.311035	0.273764	0.3079	0.967408
PGS002059	Circulatory disease NEC	HP:0410030	Cleft lip	26	-0.00223785	0.00211401	-1.05858	0.289898	0.277741	0.286	0.967408
PGS002130	Testosterone (female only)	HP:0410030	Cleft lip	26	-0.00204254	0.00215612	-0.947321	0.343572	0.268287	0.3404	0.967408
PGS002144	Trouble falling asleep	HP:0410030	Cleft lip	26	-0.00205293	0.0021507	-0.954543	0.339906	0.268869	0.3391	0.967408
PGS002155	Ease of skin tanning	HP:0410030	Cleft lip	26	-0.0020381	0.0021352	-0.954524	0.339916	0.268867	0.3357	0.967408
PGS002181	Lipoprotein A	HP:0410030	Cleft lip	26	0.00211792	0.00214104	0.989202	0.322666	0.271722	0.321	0.967408
PGS002193	Pulse rate, automated reading	HP:0410030	Cleft lip	26	-0.00199058	0.0020939	-0.950656	0.341876	0.268555	0.3404	0.967408
PGS002194	Reticulocyte count	HP:0410030	Cleft lip	26	0.00215369	0.00211794	1.01688	0.309316	0.274074	0.3121	0.967408
PGS002205	Testosterone (male only)	HP:0410030	Cleft lip	26	-0.00230037	0.00216118	-1.0644	0.287255	0.278264	0.291	0.967408
PGS002206	Mean corpuscular haemoglobin	HP:0410030	Cleft lip	26	-0.00214022	0.00213526	-1.00232	0.31629	0.272829	0.3226	0.967408
PGS002218	Overall health rating	HP:0410030	Cleft lip	26	-0.0020541	0.00211686	-0.970352	0.33197	0.270158	0.3361	0.967408
PGS002226	Sodium in urine	HP:0410030	Cleft lip	26	-0.00215311	0.00212758	-1.012	0.311642	0.273655	0.3067	0.967408
PGS002232	Stool Frequency	HP:0410030	Cleft lip	26	-0.00223582	0.00211877	-1.05524	0.291422	0.277441	0.2905	0.967408
PGS002237	Chronic Kidney Disease (stage 3 or greater)	HP:0410030	Cleft lip	26	0.00221051	0.00218212	1.01301	0.311159	0.273742	0.312	0.967408
PGS002254	Physical activity (self-reported)	HP:0410030	Cleft lip	26	-0.0020569	0.00215212	-0.955754	0.339294	0.268966	0.34	0.967408
PGS002271	Mitral valve prolapse	HP:0410030	Cleft lip	26	0.00234655	0.00215139	1.09071	0.27551	0.280665	0.2851	0.967408
PGS002345	Red Blood Cell Count	HP:0410030	Cleft lip	26	0.00207282	0.00215098	0.963666	0.335312	0.26961	0.3314	0.967408
PGS002753	Alzheimer's disease	HP:0410030	Cleft lip	26	-0.00226986	0.00215746	-1.0521	0.292863	0.277161	0.2837	0.967408
PGS002892	Diastolic Blood Pressure	HP:0410030	Cleft lip	26	0.00223301	0.00213684	1.04501	0.296127	0.276531	0.2947	0.967408
PGS003308	estimated glomerular filtration rate (Cystatin C)	HP:0410030	Cleft lip	26	-0.00224078	0.00213417	-1.04996	0.293845	0.27697	0.2996	0.967408
PGS003381	Uterine endometrial carcinoma	HP:0410030	Cleft lip	26	-0.00215374	0.00213867	-1.00705	0.314015	0.273231	0.3113	0.967408
PGS003400	Obesity	HP:0410030	Cleft lip	26	-0.00214357	0.00210083	-1.02034	0.30767	0.274373	0.3011	0.967408
PGS001374	Age stopped smoking	HP:0008458	Progressive congenital scoliosis	6	0.00121893	0.0010353	1.17737	0.239168	0.294051	0.2358	0.96741
PGS001157	Impedance (right leg)	HP:0000085	Horseshoe kidney	8	-0.000767099	0.00117049	-0.655366	0.512296	0.444696	0.5144	0.967442
PGS002066	Ulcerative colitis	HP:0000085	Horseshoe kidney	8	-0.000771172	0.00118354	-0.651581	0.514734	0.444487	0.5144	0.967442
PGS001303	Other cataract (time-to-event)	HP:0000752	Hyperactivity	8	0.00154877	0.00118034	1.31214	0.1896	0.523892	0.1901	0.967448
PGS001667	WA ICVF in tract corticospinal tract (L)	HP:0000752	Hyperactivity	8	-0.00153395	0.00118056	-1.29935	0.193952	0.522485	0.1908	0.967448
PGS002045	Inflammation of the eye	HP:0002021	Pyloric stenosis	6	0.00046323	0.00102588	0.451543	0.65164	0.0564048	0.6615	0.967454
PGS002223	Sensitive stomach	HP:0002021	Pyloric stenosis	6	0.000453657	0.00101002	0.449157	0.653359	0.0563139	0.6612	0.967454
PGS000126	Serum urate	HP:0001763	Pes planus	61	-0.00113042	0.00316928	-0.356681	0.721363	0.0804379	0.7129	0.967455
PGS000241	Galanin peptides (GAL) serum levels	HP:0001763	Pes planus	61	0.00131027	0.00322668	0.406073	0.684726	0.0820488	0.687	0.967455
PGS000246	Hepatocyte growth factor (HGF) serum levels	HP:0001763	Pes planus	61	0.00117382	0.00325158	0.360999	0.718132	0.0805704	0.7192	0.967455
PGS000251	Interleukin-27 (IL-27) serum levels	HP:0001763	Pes planus	61	0.00131774	0.00328177	0.401534	0.688063	0.0818921	0.6879	0.967455
PGS000266	Matrix metalloproteinase-12 (MMP-12) serum levels	HP:0001763	Pes planus	61	0.00116229	0.00324419	0.358268	0.720174	0.0804864	0.7231	0.967455
PGS000270	N-terminal prohormone brain natriuretic peptide (NT-pro_BNP) serum levels	HP:0001763	Pes planus	61	0.00117413	0.00332805	0.352797	0.724272	0.0803201	0.7201	0.967455
PGS000276	Placenta growth factor (PlGF) serum levels	HP:0001763	Pes planus	61	-0.00125678	0.00329838	-0.381028	0.703217	0.0812059	0.7073	0.967455
PGS000290	TNF-related apoptosis-inducing ligand (TRAIL) serum levels	HP:0001763	Pes planus	61	-0.00131621	0.00326363	-0.403295	0.686768	0.0819527	0.6853	0.967455
PGS000405	Skin cancer	HP:0001763	Pes planus	61	-0.00114966	0.00330214	-0.348157	0.727753	0.080181	0.7237	0.967455
PGS000705	Gallstones	HP:0001763	Pes planus	61	-0.00120344	0.00328259	-0.366614	0.713939	0.0807451	0.7111	0.967455
PGS000834	Corrected insulin response (at 30mins during OGTT)	HP:0001763	Pes planus	61	0.00116898	0.00324842	0.359861	0.718983	0.0805353	0.7209	0.967455
PGS000903	Parkinson's disease	HP:0001763	Pes planus	61	0.00131261	0.00323055	0.406311	0.684551	0.082057	0.6832	0.967455
PGS000924	Disorders of porphyrin and bilirubin metabolism (time-to-event)	HP:0001763	Pes planus	61	-0.00132148	0.00328579	-0.402182	0.687587	0.0819143	0.6972	0.967455
PGS000929	All cause dementia (algorithmically-defined)	HP:0001763	Pes planus	61	-0.00138963	0.00336845	-0.412542	0.67998	0.0822752	0.681	0.967455
PGS001021	Feelings of worry or anxiety	HP:0001763	Pes planus	61	-0.00127148	0.00328067	-0.387568	0.698371	0.0814208	0.7042	0.967455
PGS001043	Hyperthyroidism, thyrotoxicosis	HP:0001763	Pes planus	61	0.00119286	0.00326172	0.365717	0.714609	0.080717	0.7126	0.967455
PGS001075	Usual walking pace	HP:0001763	Pes planus	61	-0.00128246	0.00323359	-0.396606	0.691694	0.0817239	0.6918	0.967455
PGS001102	Body fat percentage (left arm)	HP:0001763	Pes planus	61	-0.00115433	0.00323414	-0.356921	0.721183	0.0804452	0.7204	0.967455
PGS001140	Seborrheic keratosis (time-to-event)	HP:0001763	Pes planus	61	0.00117228	0.00322228	0.363805	0.716036	0.0806574	0.7227	0.967455
PGS001157	Impedance (right leg)	HP:0001763	Pes planus	61	0.0011634	0.00320155	0.363387	0.716348	0.0806444	0.7176	0.967455
PGS001263	Atrial flutter	HP:0001763	Pes planus	61	-0.00128096	0.00331201	-0.386761	0.698968	0.0813941	0.696	0.967455
PGS001279	previously: Blood clot in the lung	HP:0001763	Pes planus	61	0.00126153	0.0032325	0.390265	0.696376	0.0815105	0.6987	0.967455
PGS001285	Allergic disease (hay fever, rhinitis, or eczema) (diagnosed by doctor)	HP:0001763	Pes planus	61	-0.00119021	0.00329133	-0.36162	0.717669	0.0805896	0.7183	0.967455
PGS001335	Vascular/heart problems diagnosed by doctor High BP	HP:0001763	Pes planus	61	0.00130069	0.00318492	0.408388	0.683025	0.0821294	0.6913	0.967455
PGS001346	Asthma (time-to-event)	HP:0001763	Pes planus	61	-0.00121786	0.0032745	-0.371923	0.709983	0.0809128	0.7099	0.967455
PGS001381	Corneal hysteresis (R)	HP:0001763	Pes planus	61	0.0013059	0.00327365	0.398911	0.689995	0.0818023	0.6957	0.967455
PGS001469	Mean ICVF in medial lemniscus on FA skeleton (L)	HP:0001763	Pes planus	61	0.00132007	0.00327211	0.403433	0.686667	0.0819574	0.6902	0.967455
PGS001486	Mean ICVF in superior fronto-occipital fasciculus on FA skeleton (L)	HP:0001763	Pes planus	61	0.00131227	0.00324353	0.404582	0.685821	0.0819971	0.6863	0.967455
PGS001494	Mean ISOVF in anterior corona radiata on FA skeleton (R)	HP:0001763	Pes planus	61	0.0012799	0.00326968	0.391446	0.695503	0.08155	0.6958	0.967455
PGS001508	Median T2star in caudate (R)	HP:0001763	Pes planus	61	-0.00119115	0.00327406	-0.363815	0.716029	0.0806577	0.7178	0.967455
PGS001551	Volume of grey matter in Cingulate Gyrus, anterior division (R)	HP:0001763	Pes planus	61	-0.0011253	0.00319173	-0.352567	0.724444	0.0803131	0.7187	0.967455
PGS001594	Volume of grey matter in Putamen (R)	HP:0001763	Pes planus	61	0.00129202	0.0032667	0.39551	0.692502	0.0816868	0.689	0.967455
PGS001609	Volume of grey matter in Thalamus (R)	HP:0001763	Pes planus	61	0.00115417	0.00324231	0.355971	0.721894	0.0804163	0.7184	0.967455
PGS001616	Volume of grey matter in Vermis VI Cerebellum	HP:0001763	Pes planus	61	0.00124836	0.00326052	0.382871	0.70185	0.0812661	0.6969	0.967455
PGS001704	WA L1 in tract forceps minor	HP:0001763	Pes planus	61	-0.00121723	0.00322268	-0.377709	0.70568	0.0810982	0.7126	0.967455
PGS001732	WA L3 in tract cingulate gyrus part of cingulum (L)	HP:0001763	Pes planus	61	-0.00133159	0.00328145	-0.405793	0.684932	0.0820391	0.6877	0.967455
PGS001740	WA L3 in tract superior thalamic radiation (L)	HP:0001763	Pes planus	61	-0.00138252	0.00328418	-0.420964	0.67382	0.0825754	0.6827	0.967455
PGS001741	WA L3 in tract superior thalamic radiation (R)	HP:0001763	Pes planus	61	0.00114538	0.00324413	0.353061	0.724074	0.080328	0.7186	0.967455
PGS001791	Idiopathic pulmonary fibrosis	HP:0001763	Pes planus	61	-0.00120276	0.00329463	-0.365067	0.715094	0.0806967	0.7136	0.967455
PGS002076	Hyperplasia of prostate	HP:0001763	Pes planus	61	-0.00126718	0.00325925	-0.388796	0.697462	0.0814616	0.7012	0.967455
PGS002086	Diseases of hair and hair follicles	HP:0001763	Pes planus	61	0.00124276	0.00330791	0.375693	0.707179	0.0810333	0.6988	0.967455
PGS002092	Contracture of palmar fascia [Dupuytren's disease]	HP:0001763	Pes planus	61	0.00117925	0.00326459	0.361226	0.717962	0.0805774	0.7222	0.967455
PGS002149	Sleeplessness / insomnia	HP:0001763	Pes planus	61	0.00119767	0.00329345	0.363652	0.71615	0.0806526	0.7154	0.967455
PGS002169	Whole body fat mass	HP:0001763	Pes planus	61	-0.00131654	0.00317689	-0.414412	0.67861	0.0823413	0.6812	0.967455
PGS002236	Ascending aorta diameter (MRI-derived)	HP:0001763	Pes planus	61	0.00124953	0.003281	0.380836	0.703359	0.0811996	0.7016	0.967455
PGS002261	Neuroblastoma	HP:0001763	Pes planus	61	-0.00123637	0.0032885	-0.375966	0.706976	0.081042	0.7029	0.967455
PGS002269	Age-related macular degeneration	HP:0001763	Pes planus	61	0.00124561	0.00323927	0.384535	0.700617	0.0813207	0.7033	0.967455
PGS002278	Supranormal left ventricular ejection fraction	HP:0001763	Pes planus	61	0.00131522	0.00321509	0.409076	0.682521	0.0821534	0.6817	0.967455
PGS002325	Eosinophil count	HP:0001763	Pes planus	61	0.00125587	0.0032625	0.384943	0.700314	0.0813341	0.7043	0.967455
PGS002356	Waist-Hip Ratio	HP:0001763	Pes planus	61	0.00121587	0.00323953	0.375321	0.707455	0.0810213	0.7075	0.967455
PGS002755	Atopic dermatitis	HP:0001763	Pes planus	61	0.00139821	0.00333366	0.419422	0.674946	0.0825199	0.6788	0.967455
PGS002786	Bipolar disorder	HP:0001763	Pes planus	61	-0.00122842	0.00334617	-0.367113	0.713568	0.0807607	0.7093	0.967455
PGS003162	Vitamin B12	HP:0001763	Pes planus	61	0.00116743	0.00329728	0.354058	0.723327	0.0803582	0.7208	0.967455
PGS003335	Bladder cancer	HP:0001763	Pes planus	61	0.00124597	0.0032426	0.384249	0.700828	0.0813113	0.6944	0.967455
PGS003385	Ovarian serous carcinoma	HP:0001763	Pes planus	61	0.00126539	0.00327977	0.385818	0.699666	0.0813629	0.7014	0.967455
PGS003388	Esophageal adenocarcinoma	HP:0001763	Pes planus	61	0.00127305	0.00320767	0.396878	0.691494	0.0817331	0.6842	0.967455
PGS003392	Lung squamous cell carcinoma	HP:0001763	Pes planus	61	-0.00131698	0.00328586	-0.400802	0.688602	0.0818669	0.6931	0.967455
PGS000250	Interleukin-1 receptor antagonist protein (IL-1ra) serum levels	HP:0001258	Spastic paraplegia	7	0.000170191	0.00113119	0.150454	0.88042	0.408854	0.8824	0.967475
PGS000460	Squamous cell carcinoma	HP:0001258	Spastic paraplegia	7	0.000170052	0.0011163	0.152335	0.878936	0.408878	0.8841	0.967475
PGS000928	Other non-toxic goitre (time-to-event)	HP:0001258	Spastic paraplegia	7	0.000163643	0.00110152	0.148561	0.881913	0.40883	0.8826	0.967475
PGS001011	Viral warts (time-to-event)	HP:0001258	Spastic paraplegia	7	7.52119e-05	0.00110676	0.0679566	0.945826	0.408095	0.8766	0.967475
PGS001398	Friendship satisfaction	HP:0001258	Spastic paraplegia	7	-0.000162165	0.00113278	-0.143157	0.886178	0.408764	0.8838	0.967475
PGS001464	Mean ICVF in fornix cres+stria terminalis on FA skeleton (R)	HP:0001258	Spastic paraplegia	7	0.000174104	0.00110891	0.157004	0.875255	0.408939	0.8724	0.967475
PGS001577	Volume of grey matter in Middle Frontal Gyrus (L)	HP:0001258	Spastic paraplegia	7	0.000183573	0.00112148	0.163687	0.869991	0.409029	0.8749	0.967475
PGS001663	WA ICVF in tract anterior thalamic radiation (L)	HP:0001258	Spastic paraplegia	7	0.000158491	0.00110218	0.143798	0.885673	0.408772	0.8827	0.967475
PGS001717	WA L2 in tract cingulate gyrus part of cingulum (L)	HP:0001258	Spastic paraplegia	7	0.000170393	0.00110645	0.154	0.877623	0.4089	0.8821	0.967475
PGS001725	WA L2 in tract superior longitudinal fasciculus (L)	HP:0001258	Spastic paraplegia	7	-0.000167172	0.00111571	-0.149834	0.880908	0.408846	0.8778	0.967475
PGS001759	WA MO in tract forceps minor	HP:0001258	Spastic paraplegia	7	-0.000182484	0.00112514	-0.162188	0.871171	0.409009	0.873	0.967475
PGS002127	Age at first live birth	HP:0001258	Spastic paraplegia	7	-0.000168358	0.00110672	-0.152123	0.879103	0.408875	0.8793	0.967475
PGS002211	Myopia diagnosis	HP:0001258	Spastic paraplegia	7	0.000173322	0.00109461	0.158342	0.874201	0.408957	0.8763	0.967475
PGS002256	Gestational diabetes mellitus in early pregnancy	HP:0001258	Spastic paraplegia	7	-0.000222623	0.00110453	-0.201555	0.840282	0.409612	0.8804	0.967475
PGS002264	Pancreatic ductal adenocarcinoma	HP:0001258	Spastic paraplegia	7	-0.000177632	0.00110716	-0.160439	0.872549	0.408985	0.872	0.967475
PGS002823	Age at Menopause	HP:0001258	Spastic paraplegia	7	0.000158225	0.00111569	0.141818	0.887236	0.408748	0.8822	0.967475
PGS000220	C-C motif chemokine 20 (CCL20) serum levels	HP:0001763	Pes planus	61	0.00120125	0.00332612	0.361156	0.718015	0.0805753	0.7254	0.96748
PGS001743	WA L3 in tract uncinate fasciculus (R)	HP:0001763	Pes planus	61	-0.0011381	0.00321334	-0.354179	0.723237	0.0803618	0.7252	0.96748
PGS001416	Mean FA in anterior limb of internal capsule on FA skeleton (R)	HP:0000988	Skin rash	14	0.000831413	0.00160404	0.518324	0.604281	0.064705	0.6033	0.967482
PGS000221	C-C motif chemokine 3 (CCL3) serum levels	HP:0001270	Motor delay	51	5.16775e-06	0.00302581	0.00170789	0.998637	0.225673	0.9986	0.967501
PGS001324	Family history of high blood pressure	HP:0001270	Motor delay	51	2.80369e-05	0.00296831	0.00944538	0.992465	0.225677	0.9928	0.967501
PGS001396	Frequency of unenthusiasm / disinterest in last 2 weeks	HP:0001270	Motor delay	51	-4.26532e-06	0.00298999	-0.00142653	0.998862	0.225673	0.999	0.967501
PGS001410	Intra-ocular pressure, corneal-compensated (R)	HP:0001270	Motor delay	51	-1.92658e-05	0.00304077	-0.00633583	0.994945	0.225675	0.995	0.967501
PGS001414	Lymphocyte %	HP:0001270	Motor delay	51	2.69193e-05	0.00290808	0.00925673	0.992615	0.225677	0.9932	0.967501
PGS001550	Volume of grey matter in Cingulate Gyrus, anterior division (L)	HP:0001270	Motor delay	51	-9.33465e-06	0.00297257	-0.00314026	0.997495	0.225673	0.9984	0.967501
PGS001584	Volume of grey matter in Parahippocampal Gyrus, anterior division (R)	HP:0001270	Motor delay	51	-1.86445e-05	0.00298832	-0.00623914	0.995022	0.225675	0.9943	0.967501
PGS001714	WA L2 in tract acoustic radiation (R)	HP:0001270	Motor delay	51	1.3319e-05	0.00301886	0.00441194	0.99648	0.225674	0.996	0.967501
PGS002052	Occlusion and stenosis of precerebral arteries	HP:0001270	Motor delay	51	2.82532e-06	0.00298938	0.000945117	0.999246	0.225673	0.9992	0.967501
PGS002317	Childless	HP:0001270	Motor delay	51	-1.20512e-05	0.00297105	-0.00405621	0.996764	0.225674	0.9964	0.967501
PGS003334	Dementia	HP:0001270	Motor delay	51	-1.48766e-05	0.00295115	-0.00504095	0.995978	0.225674	0.9956	0.967501
PGS003335	Bladder cancer	HP:0001270	Motor delay	51	2.57806e-05	0.0029692	0.00868269	0.993073	0.225676	0.9927	0.967501
PGS000232	C-X-C motif chemokine 6 (CXCL6) serum levels	HP:0002315	Headache	59	0.00135332	0.00319498	0.423577	0.671913	1.02978	0.6666	0.967507
PGS000263	Monocyte chemotactic protein 1 (MCP-1) serum levels	HP:0002315	Headache	59	0.00138715	0.00316859	0.437781	0.661585	1.0303	0.6559	0.967507
PGS000315	Immunoglobulin E (IgE)	HP:0002315	Headache	59	-0.00133389	0.00323349	-0.412525	0.679992	1.02939	0.6751	0.967507
PGS000754	Systemic lupus erythrmatosus	HP:0002315	Headache	59	-0.00131201	0.00316673	-0.414311	0.678684	1.02945	0.6819	0.967507
PGS000870	Cystic fibrosis related diabetes	HP:0002315	Headache	59	-0.00132451	0.00318503	-0.415855	0.677554	1.0295	0.6769	0.967507
PGS001043	Hyperthyroidism, thyrotoxicosis	HP:0002315	Headache	59	0.00140748	0.00319408	0.440653	0.659504	1.0304	0.6603	0.967507
PGS001114	Ibuprofen use self-reported	HP:0002315	Headache	59	-0.0013353	0.00319797	-0.417546	0.676317	1.02956	0.6804	0.967507
PGS001284	Allergic disease (hay fever, allergic rhinitis, or eczema)	HP:0002315	Headache	59	0.00133115	0.00322422	0.412858	0.679748	1.0294	0.6806	0.967507
PGS001298	Obesity (time-to-event)	HP:0002315	Headache	59	0.00131273	0.0031797	0.412847	0.679756	1.0294	0.6756	0.967507
PGS001334	Other chronic obstructive pulmonary disease (time-to-event)	HP:0002315	Headache	59	-0.00133108	0.00321208	-0.4144	0.678619	1.02945	0.6775	0.967507
PGS001373	Age started wearing glasses or contact lenses	HP:0002315	Headache	59	-0.00138157	0.00316836	-0.436052	0.662839	1.03023	0.6607	0.967507
PGS001502	Mean ISOVF in sagittal stratum on FA skeleton (L)	HP:0002315	Headache	59	-0.00129443	0.00320626	-0.403719	0.686456	1.02908	0.6794	0.967507
PGS001516	Other diseases of intestine (time-to-event)	HP:0002315	Headache	59	-0.00139222	0.0032772	-0.424819	0.671007	1.02982	0.6641	0.967507
PGS001624	Volume of grey matter in VIIb Cerebellum (R)	HP:0002315	Headache	59	0.0014012	0.00323064	0.433722	0.66453	1.03015	0.6676	0.967507
PGS001660	WA FA in tract uncinate fasciculus (R)	HP:0002315	Headache	59	0.00131024	0.0031871	0.411108	0.681031	1.02934	0.6756	0.967507
PGS001668	WA ICVF in tract corticospinal tract (R)	HP:0002315	Headache	59	0.00132531	0.00317827	0.416993	0.676722	1.02954	0.6788	0.967507
PGS001680	WA ICVF in tract posterior thalamic radiation (L)	HP:0002315	Headache	59	0.00139642	0.0031937	0.437244	0.661975	1.03028	0.6677	0.967507
PGS001703	WA ISOVF in tract uncinate fasciculus (R)	HP:0002315	Headache	59	-0.00136152	0.0031107	-0.437688	0.661652	1.03029	0.6599	0.967507
PGS001722	WA L2 in tract inferior fronto-occipital fasciculus (R)	HP:0002315	Headache	59	-0.0013614	0.00319732	-0.425795	0.670296	1.02986	0.6726	0.967507
PGS001745	WA MD in tract anterior thalamic radiation (L)	HP:0002315	Headache	59	-0.00139807	0.00318849	-0.438475	0.661082	1.03032	0.6552	0.967507
PGS002025	Type 1 diabetes	HP:0002315	Headache	59	0.00128127	0.0031387	0.408217	0.683152	1.02924	0.6797	0.967507
PGS002051	Congestive heart failure; nonhypertensive	HP:0002315	Headache	59	0.00141551	0.00325001	0.43554	0.66321	1.03021	0.6668	0.967507
PGS002104	Hearing difficulty/problems	HP:0002315	Headache	59	0.00133763	0.00317591	0.421179	0.673663	1.02969	0.6736	0.967507
PGS002155	Ease of skin tanning	HP:0002315	Headache	59	0.00137283	0.00318174	0.431472	0.666164	1.03006	0.6608	0.967507
PGS002185	Microalbumin in urine	HP:0002315	Headache	59	0.00136206	0.00323731	0.420737	0.673985	1.02968	0.666	0.967507
PGS002190	Platelet distribution width	HP:0002315	Headache	59	-0.00136623	0.00315896	-0.432492	0.665423	1.0301	0.672	0.967507
PGS002210	Use of sun/uv protection	HP:0002315	Headache	59	-0.00130141	0.00315931	-0.411928	0.68043	1.02937	0.6792	0.967507
PGS002216	Phosphate	HP:0002315	Headache	59	-0.00139042	0.00319599	-0.435053	0.663564	1.0302	0.6663	0.967507
PGS002269	Age-related macular degeneration	HP:0002315	Headache	59	0.00128732	0.00317213	0.405821	0.684911	1.02916	0.682	0.967507
PGS002273	COVID-19 infection	HP:0002315	Headache	59	0.00136534	0.00320482	0.426025	0.670128	1.02987	0.6657	0.967507
PGS002295	Insulin growth-like factor-1 level	HP:0002315	Headache	59	-0.00142303	0.00319406	-0.445524	0.655982	1.03059	0.6552	0.967507
PGS002304	Follicular lymphoma	HP:0002315	Headache	59	-0.00137449	0.00324233	-0.423921	0.671662	1.02979	0.6721	0.967507
PGS002315	Bone Mineral Density	HP:0002315	Headache	59	-0.00132439	0.00324057	-0.408691	0.682803	1.02925	0.6796	0.967507
PGS002321	Diabetes (any type)	HP:0002315	Headache	59	0.00137851	0.00315408	0.437057	0.66211	1.03027	0.6668	0.967507
PGS003162	Vitamin B12	HP:0002315	Headache	59	0.00144504	0.0032289	0.447533	0.654532	1.03066	0.6608	0.967507
PGS001380	Corneal hysteresis (L)	HP:0030884	Gastrojejunal tube feeding in infancy	17	-0.000643026	0.00173699	-0.370196	0.71127	0.311195	0.7103	0.967521
PGS002321	Diabetes (any type)	HP:0030884	Gastrojejunal tube feeding in infancy	17	-0.000656578	0.00171444	-0.38297	0.701777	0.311601	0.7088	0.967521
PGS002762	Gout	HP:0030884	Gastrojejunal tube feeding in infancy	17	-0.000644978	0.00172197	-0.374558	0.708022	0.311332	0.7095	0.967521
PGS000098	Lymphocyte percentage of white cells	HP:0001263	Global developmental delay	706	0.0110204	0.00904206	1.2188	0.223042	0.836785	0.2256	0.967524
PGS000100	Mean corpuscular hemoglobin concentration	HP:0001263	Global developmental delay	706	0.0106463	0.00933344	1.14067	0.254124	0.828234	0.2531	0.967524
PGS000219	Ovarian cancer-related tumor marker CA 125 (CA-125) serum levels	HP:0001263	Global developmental delay	706	0.0116352	0.00935493	1.24375	0.213714	0.839634	0.2103	0.967524
PGS000245	Proheparin-binding EGF-like growth factor (HB-EGF) serum levels	HP:0001263	Global developmental delay	706	-0.0116777	0.0094748	-1.2325	0.217884	0.838342	0.2197	0.967524
PGS000263	Monocyte chemotactic protein 1 (MCP-1) serum levels	HP:0001263	Global developmental delay	706	0.0109434	0.00931642	1.17463	0.240261	0.831882	0.2429	0.967524
PGS000277	P-selectin glycoprotein ligand 1 (PSGL-1) serum levels	HP:0001263	Global developmental delay	706	-0.0111557	0.00930868	-1.19842	0.230872	0.8345	0.2358	0.967524
PGS000292	TNF-related activation-induced cytokine (TRANCE) serum levels	HP:0001263	Global developmental delay	706	0.010776	0.00942188	1.14372	0.252854	0.828558	0.2544	0.967524
PGS000293	Urokinase plasminogen activator surface receptor (U-PAR) serum levels	HP:0001263	Global developmental delay	706	-0.0111513	0.00931844	-1.1967	0.231545	0.834308	0.2337	0.967524
PGS000395	Cancer of bronchus; lung	HP:0001263	Global developmental delay	706	-0.0111202	0.00919658	-1.20917	0.226718	0.8357	0.2225	0.967524
PGS000763	Hearing aid use	HP:0001263	Global developmental delay	706	0.0105487	0.0092858	1.136	0.256072	0.827741	0.2547	0.967524
PGS000844	Predicted visceral adipose tissue	HP:0001263	Global developmental delay	706	0.0112959	0.00921075	1.22638	0.220176	0.837645	0.2152	0.967524
PGS000870	Cystic fibrosis related diabetes	HP:0001263	Global developmental delay	706	0.0109594	0.00936475	1.17028	0.242005	0.831409	0.2363	0.967524
PGS000909	Headache	HP:0001263	Global developmental delay	706	0.0115825	0.00928581	1.24733	0.2124	0.840048	0.2161	0.967524
PGS000929	All cause dementia (algorithmically-defined)	HP:0001263	Global developmental delay	706	0.0118626	0.00969854	1.22313	0.221401	0.837276	0.2194	0.967524
PGS000930	Blood clot (diagnosed by doctor)	HP:0001263	Global developmental delay	706	-0.0114657	0.00930356	-1.2324	0.217924	0.83833	0.2209	0.967524
PGS000946	Unspecified dementia (time-to-event)	HP:0001263	Global developmental delay	706	0.0118917	0.00965892	1.23116	0.218384	0.83819	0.214	0.967524
PGS001007	Age at first sexual intercourse	HP:0001263	Global developmental delay	706	-0.0112159	0.0093909	-1.19434	0.232465	0.834047	0.233	0.967524
PGS001013	Macular degeneration	HP:0001263	Global developmental delay	706	-0.0120398	0.00937531	-1.2842	0.199197	0.844376	0.2099	0.967524
PGS001155	Impedance (left leg)	HP:0001263	Global developmental delay	706	-0.011161	0.00922021	-1.21049	0.226211	0.835849	0.2236	0.967524
PGS001279	previously: Blood clot in the lung	HP:0001263	Global developmental delay	706	-0.011166	0.00930716	-1.19972	0.230366	0.834645	0.2328	0.967524
PGS001282	Migraine (time-to-event)	HP:0001263	Global developmental delay	706	-0.0109192	0.00951975	-1.14701	0.251494	0.828907	0.2547	0.967524
PGS001358	3mm cylindrical power (R)	HP:0001263	Global developmental delay	706	-0.0107396	0.00931312	-1.15317	0.248956	0.829565	0.2474	0.967524
PGS001363	3mm weak meridian (R)	HP:0001263	Global developmental delay	706	0.0111255	0.00936077	1.18853	0.234745	0.833405	0.2388	0.967524
PGS001382	Corneal resistance factor (L)	HP:0001263	Global developmental delay	706	-0.0110767	0.00927737	-1.19395	0.232618	0.834004	0.2231	0.967524
PGS001401	Health satisfaction	HP:0001263	Global developmental delay	706	0.011148	0.0093473	1.19265	0.233126	0.83386	0.2414	0.967524
PGS001411	Intra-ocular pressure, Goldmann-correlated (L)	HP:0001263	Global developmental delay	706	-0.0108885	0.00941426	-1.1566	0.247554	0.829932	0.2508	0.967524
PGS001445	Mean FA in superior longitudinal fasciculus on FA skeleton (L)	HP:0001263	Global developmental delay	706	-0.0113097	0.00932835	-1.2124	0.225481	0.836063	0.2326	0.967524
PGS001448	Mean FA in tapetum on FA skeleton (R)	HP:0001263	Global developmental delay	706	0.0109098	0.00931051	1.17178	0.241405	0.831571	0.2384	0.967524
PGS001473	Mean ICVF in posterior corona radiata on FA skeleton (R)	HP:0001263	Global developmental delay	706	-0.0115802	0.00933137	-1.24099	0.214731	0.839317	0.2169	0.967524
PGS001513	Median T2star in thalamus (R)	HP:0001263	Global developmental delay	706	-0.0119134	0.00935286	-1.27377	0.202871	0.843139	0.2145	0.967524
PGS001514	Non-cancer illness year/age first occurred	HP:0001263	Global developmental delay	706	-0.0112023	0.00941245	-1.19016	0.234102	0.833585	0.2332	0.967524
PGS001522	Psoriatic and enteropathic arthropathies (time-to-event)	HP:0001263	Global developmental delay	706	0.011137	0.00922591	1.20714	0.227498	0.835473	0.2221	0.967524
PGS001566	Volume of grey matter in I-IV Cerebellum (R)	HP:0001263	Global developmental delay	706	-0.0114041	0.00934672	-1.22012	0.222542	0.836934	0.2174	0.967524
PGS001568	Volume of grey matter in Inferior Temporal Gyrus, posterior division (L)	HP:0001263	Global developmental delay	706	0.0110604	0.00933252	1.18514	0.23608	0.833032	0.2288	0.967524
PGS001574	Volume of grey matter in Lateral Occipital Cortex, inferior division (R)	HP:0001263	Global developmental delay	706	-0.0109728	0.00938607	-1.16905	0.242501	0.831275	0.2471	0.967524
PGS001584	Volume of grey matter in Parahippocampal Gyrus, anterior division (R)	HP:0001263	Global developmental delay	706	0.0112235	0.00939639	1.19444	0.232424	0.834059	0.2413	0.967524
PGS001592	Volume of grey matter in Precuneous Cortex (L)	HP:0001263	Global developmental delay	706	-0.0108779	0.00913765	-1.19045	0.233989	0.833617	0.2283	0.967524
PGS001652	WA FA in tract inferior fronto-occipital fasciculus (L)	HP:0001263	Global developmental delay	706	-0.0109943	0.00925456	-1.18799	0.234958	0.833345	0.2394	0.967524
PGS001702	WA ISOVF in tract uncinate fasciculus (L)	HP:0001263	Global developmental delay	706	-0.0110654	0.00932421	-1.18674	0.23545	0.833208	0.2381	0.967524
PGS001791	Idiopathic pulmonary fibrosis	HP:0001263	Global developmental delay	706	0.0117601	0.00948582	1.23976	0.215188	0.839174	0.2196	0.967524
PGS001792	Primary open-angle glaucoma	HP:0001263	Global developmental delay	706	-0.0111691	0.00917294	-1.21762	0.22349	0.836651	0.2272	0.967524
PGS001852	Duodenitis	HP:0001263	Global developmental delay	706	0.0108608	0.00939167	1.15642	0.247624	0.829913	0.2499	0.967524
PGS002035	Dementias	HP:0001263	Global developmental delay	706	0.0116714	0.00969865	1.20341	0.228938	0.835056	0.2303	0.967524
PGS002041	Macular degeneration (senile) of retina NOS	HP:0001263	Global developmental delay	706	-0.0115327	0.00929256	-1.24107	0.214703	0.839325	0.2201	0.967524
PGS002067	Celiac disease	HP:0001263	Global developmental delay	706	-0.0113919	0.0093115	-1.22342	0.221294	0.837308	0.2297	0.967524
PGS002103	avMSE	HP:0001263	Global developmental delay	706	-0.0108721	0.00927638	-1.17202	0.241305	0.831598	0.2402	0.967524
PGS002105	Birth weight	HP:0001263	Global developmental delay	706	0.0107458	0.00927449	1.15864	0.246721	0.830151	0.2509	0.967524
PGS002115	Alcohol drinker status	HP:0001263	Global developmental delay	706	-0.0111336	0.00939146	-1.1855	0.235937	0.833072	0.2393	0.967524
PGS002151	Handedness (chirality/laterality)	HP:0001263	Global developmental delay	706	0.0109256	0.00944126	1.15722	0.247301	0.829998	0.2469	0.967524
PGS002295	Insulin growth-like factor-1 level	HP:0001263	Global developmental delay	706	0.0108899	0.00939139	1.15957	0.246343	0.83025	0.2492	0.967524
PGS002304	Follicular lymphoma	HP:0001263	Global developmental delay	706	0.0109923	0.00953332	1.15305	0.249008	0.829551	0.2458	0.967524
PGS002726	Multiple sclerosis	HP:0001263	Global developmental delay	706	0.0106562	0.00933833	1.14112	0.253934	0.828282	0.2508	0.967524
PGS002762	Gout	HP:0001263	Global developmental delay	706	0.0113071	0.00931429	1.21395	0.224887	0.836238	0.2229	0.967524
PGS002811	Abdominal adipose tissue volumes adjusted for BMI and height	HP:0001263	Global developmental delay	706	-0.0105799	0.00926002	-1.14253	0.253348	0.828432	0.2521	0.967524
PGS003072	Systolic Blood Pressure	HP:0001263	Global developmental delay	706	0.0108551	0.00933771	1.1625	0.245148	0.830567	0.2449	0.967524
PGS003389	Cervical cancer	HP:0001263	Global developmental delay	706	-0.0111163	0.00932183	-1.1925	0.233186	0.833843	0.2264	0.967524
PGS000726	Cirrhosis	HP:0008936	Axial hypotonia	5	0.000652544	0.000938936	0.694982	0.487135	0.0751293	0.4937	0.967548
PGS000930	Blood clot (diagnosed by doctor)	HP:0008936	Axial hypotonia	5	-0.000635214	0.00093628	-0.678445	0.497556	0.0741692	0.4961	0.967548
PGS001530	Speed of sound through heel (L)	HP:0008936	Axial hypotonia	5	0.000639515	0.000954686	0.669869	0.503006	0.0736805	0.4957	0.967548
PGS001691	WA ISOVF in tract cingulate gyrus part of cingulum (L)	HP:0008936	Axial hypotonia	5	0.00064169	0.000942651	0.680729	0.49611	0.0743005	0.4967	0.967548
PGS002972	Height	HP:0008936	Axial hypotonia	5	0.00065788	0.000964017	0.682436	0.49503	0.0743988	0.4955	0.967548
PGS001044	Glucosamine intake	HP:0011856	Pica	8	0.00112825	0.00118743	0.950168	0.342124	0.301354	0.3448	0.967568
PGS001735	WA L3 in tract inferior fronto-occipital fasciculus (L)	HP:0011856	Pica	8	0.00114889	0.00120096	0.956648	0.338843	0.301875	0.3444	0.967568
PGS003330	Factor VIII levels	HP:0011856	Pica	8	0.00112873	0.00118519	0.95236	0.341012	0.30153	0.3455	0.967568
PGS001571	Volume of grey matter in Intracalcarine Cortex (L)	HP:0000486	Strabismus	26	0.00118572	0.00219572	0.540016	0.589237	0.26748	0.5834	0.96757
PGS002892	Diastolic Blood Pressure	HP:0000486	Strabismus	26	-0.00114861	0.00213694	-0.537503	0.590971	0.267365	0.583	0.96757
PGS000947	Mouth ulcers	HP:0002110	Bronchiectasis	5	-0.000417542	0.000950375	-0.439344	0.660452	0.274878	0.6596	0.967571
PGS002338	Lymphocyte Count	HP:0002110	Bronchiectasis	5	-0.000414682	0.000945445	-0.438611	0.660984	0.274851	0.6573	0.967571
PGS002357	White Blood Count	HP:0002110	Bronchiectasis	5	-0.000421667	0.000946715	-0.4454	0.656071	0.275105	0.6584	0.967571
PGS002790	Autism spectrum disorder	HP:0002110	Bronchiectasis	5	-0.000417083	0.000946848	-0.440496	0.659618	0.274921	0.6596	0.967571
PGS000027	Body Mass Index	HP:0006919	Abnormal aggressive, impulsive or violent behavior	6	0.000449302	0.00101165	0.444128	0.656991	0.333146	0.6557	0.967578
PGS000269	Myeloperoxidase (MPO) serum levels	HP:0006919	Abnormal aggressive, impulsive or violent behavior	6	-0.000463443	0.00102348	-0.452809	0.650728	0.333474	0.6551	0.967578
PGS001647	WA FA in tract cingulate gyrus part of cingulum (L)	HP:0002578	Gastroparesis	9	-0.000811974	0.00126354	-0.642618	0.520534	0.1912	0.517	0.967589
PGS000229	Fractalkine (CX3CL1) serum levels	HP:0100651	Type I diabetes mellitus	18	-0.000352036	0.00177244	-0.198617	0.84258	0.489766	0.8456	0.967614
PGS000161	Renal cancer	HP:0012452	Restless legs	12	0.000523048	0.00147813	0.353858	0.723476	0.124216	0.7285	0.967629
PGS001475	Mean ICVF in posterior limb of internal capsule on FA skeleton (R)	HP:0012452	Restless legs	12	-0.000508449	0.00145116	-0.350375	0.726089	0.124112	0.7334	0.967629
PGS001507	Median T2star in caudate (L)	HP:0012452	Restless legs	12	-0.000510457	0.00146194	-0.349164	0.726998	0.124076	0.729	0.967629
PGS001576	Volume of grey matter in Lingual Gyrus (R)	HP:0012452	Restless legs	12	0.000513109	0.0014663	0.349934	0.726419	0.124099	0.7335	0.967629
PGS001639	Volume of ventricular cerebrospinal fluid	HP:0012452	Restless legs	12	-0.000502968	0.00145466	-0.345764	0.729551	0.123976	0.7304	0.967629
PGS001668	WA ICVF in tract corticospinal tract (R)	HP:0012452	Restless legs	12	-0.000482731	0.00145436	-0.33192	0.739979	0.123579	0.7352	0.967629
PGS001676	WA ICVF in tract medial lemniscus (R)	HP:0012452	Restless legs	12	-0.000508171	0.00143952	-0.353013	0.72411	0.124191	0.7342	0.967629
PGS001677	WA ICVF in tract middle cerebellar peduncle	HP:0012452	Restless legs	12	-0.00048374	0.00144329	-0.335165	0.73753	0.123671	0.7338	0.967629
PGS002192	Potassium in urine	HP:0012452	Restless legs	12	-0.000487654	0.00147449	-0.330727	0.74088	0.123546	0.7356	0.967629
PGS003406	Intracranial aneurysm	HP:0012452	Restless legs	12	0.000497208	0.00147234	0.337699	0.73562	0.123743	0.7334	0.967629
PGS000135	Schizophrenia	HP:0001397	Hepatic steatosis	8	0.000795903	0.00125667	0.633342	0.526571	0.247761	0.533	0.967639
PGS001287	Psoriatic arthropathy	HP:0002353	EEG abnormality	39	7.02065e-06	0.00261168	0.00268818	0.997855	0.158046	0.9975	0.967646
PGS002190	Platelet distribution width	HP:0004812	B Acute Lymphoblastic Leukemia	8	0.000155623	0.00118116	0.131755	0.895189	0.142978	0.8975	0.967665
PGS001012	Number of falls in the last year	HP:0000164	Abnormality of the dentition	10	0.000795848	0.00134253	0.592797	0.553373	0.08136	0.5532	0.96768
PGS001362	3mm weak meridian (L)	HP:0000164	Abnormality of the dentition	10	0.000781158	0.00132352	0.59021	0.555106	0.0812305	0.5529	0.96768
PGS000096	Immature fraction of reticulocytes	HP:0000648	Optic atrophy	14	-0.00264818	0.00156717	-1.68978	0.091202	0.601534	0.0927	0.967693
PGS000288	Tumor necrosis factor receptor 2 (TNF-R2) serum levels	HP:0000648	Optic atrophy	14	-0.00274802	0.00157485	-1.74495	0.081124	0.609508	0.0826	0.967693
PGS000655	Non-alcoholic fatty liver disease	HP:0000648	Optic atrophy	14	0.00257352	0.00155714	1.65273	0.0985195	0.596322	0.0997	0.967693
PGS000907	Major depressive disorder	HP:0000648	Optic atrophy	14	0.00247414	0.00155213	1.59403	0.111063	0.588301	0.1094	0.967693
PGS000964	Slipped disc	HP:0000648	Optic atrophy	14	-0.00259846	0.00155924	-1.6665	0.0957471	0.598246	0.0998	0.967693
PGS001028	Diabetic eye disease	HP:0000648	Optic atrophy	14	0.00257587	0.00158791	1.62218	0.104898	0.592112	0.1074	0.967693
PGS001042	Thyrotoxicosis [hyperthyroidism] (time-to-event)	HP:0000648	Optic atrophy	14	-0.00261475	0.0015721	-1.66322	0.0964006	0.597787	0.0982	0.967693
PGS001114	Ibuprofen use self-reported	HP:0000648	Optic atrophy	14	0.0025205	0.00157628	1.59901	0.109951	0.588971	0.1077	0.967693
PGS001335	Vascular/heart problems diagnosed by doctor High BP	HP:0000648	Optic atrophy	14	0.00259264	0.00153722	1.68657	0.091817	0.601079	0.0921	0.967693
PGS001358	3mm cylindrical power (R)	HP:0000648	Optic atrophy	14	-0.00251247	0.00156123	-1.60929	0.107686	0.590359	0.1067	0.967693
PGS001399	GE / gI antigen for Varicella Zoster Virus	HP:0000648	Optic atrophy	14	-0.00246335	0.00156989	-1.56913	0.116751	0.584985	0.1076	0.967693
PGS001411	Intra-ocular pressure, Goldmann-correlated (L)	HP:0000648	Optic atrophy	14	-0.00251115	0.0015782	-1.59114	0.111711	0.587914	0.1132	0.967693
PGS001438	Mean FA in splenium of corpus callosum on FA skeleton	HP:0000648	Optic atrophy	14	0.00249518	0.00154542	1.61456	0.106539	0.591074	0.1037	0.967693
PGS001439	Mean FA in superior cerebellar peduncle on FA skeleton (L)	HP:0000648	Optic atrophy	14	0.00261735	0.00156154	1.67614	0.0938434	0.599602	0.0934	0.967693
PGS001520	Position of the pulse wave peak	HP:0000648	Optic atrophy	14	0.00252995	0.00157453	1.6068	0.108232	0.590021	0.1106	0.967693
PGS001574	Volume of grey matter in Lateral Occipital Cortex, inferior division (R)	HP:0000648	Optic atrophy	14	0.00262116	0.00157341	1.66592	0.0958626	0.598164	0.0933	0.967693
PGS001602	Volume of grey matter in Supracalcarine Cortex (R)	HP:0000648	Optic atrophy	14	0.00250365	0.00158142	1.58317	0.113517	0.586848	0.1135	0.967693
PGS001609	Volume of grey matter in Thalamus (R)	HP:0000648	Optic atrophy	14	0.00253071	0.00156498	1.61709	0.105993	0.591417	0.108	0.967693
PGS001635	Volume of putamen (L)	HP:0000648	Optic atrophy	14	0.00260336	0.0015552	1.67397	0.0942691	0.599296	0.0923	0.967693
PGS001642	Volumetric scaling from T1 head image to standard space	HP:0000648	Optic atrophy	14	-0.0025508	0.00154496	-1.65105	0.098862	0.596088	0.0907	0.967693
PGS001670	WA ICVF in tract forceps minor	HP:0000648	Optic atrophy	14	0.00245608	0.00156225	1.57214	0.116051	0.585384	0.1125	0.967693
PGS001675	WA ICVF in tract medial lemniscus (L)	HP:0000648	Optic atrophy	14	-0.00243183	0.00153535	-1.58389	0.113352	0.586944	0.1133	0.967693
PGS001705	WA L1 in tract inferior fronto-occipital fasciculus (L)	HP:0000648	Optic atrophy	14	0.00263202	0.00160784	1.63699	0.101766	0.594143	0.1	0.967693
PGS001790	Heart Failure	HP:0000648	Optic atrophy	14	0.00268145	0.00156149	1.71724	0.0860667	0.605471	0.084	0.967693
PGS001879	Ganglion and cyst of synovium, tendon, and bursa	HP:0000648	Optic atrophy	14	-0.00250211	0.00154837	-1.61597	0.106235	0.591265	0.1007	0.967693
PGS002066	Ulcerative colitis	HP:0000648	Optic atrophy	14	-0.0025446	0.00156253	-1.62852	0.103549	0.592979	0.1066	0.967693
PGS002098	Recent poor appetite or overeating	HP:0000648	Optic atrophy	14	0.00253557	0.00156227	1.623	0.104723	0.592223	0.1074	0.967693
PGS002115	Alcohol drinker status	HP:0000648	Optic atrophy	14	0.0025228	0.00157439	1.6024	0.109201	0.589427	0.108	0.967693
PGS002116	P duration	HP:0000648	Optic atrophy	14	-0.00256537	0.00159661	-1.60676	0.108239	0.590017	0.1106	0.967693
PGS002140	Wears glasses or contact lenses	HP:0000648	Optic atrophy	14	-0.00263786	0.00159086	-1.65813	0.0974237	0.597075	0.1007	0.967693
PGS002149	Sleeplessness / insomnia	HP:0000648	Optic atrophy	14	-0.00273286	0.00158955	-1.71926	0.085697	0.605764	0.0863	0.967693
PGS002156	Age first had sexual intercourse	HP:0000648	Optic atrophy	14	0.00254446	0.00156188	1.6291	0.103425	0.593059	0.1012	0.967693
PGS002157	Alkaline phosphatase	HP:0000648	Optic atrophy	14	-0.00247874	0.00153517	-1.61464	0.106522	0.591085	0.1098	0.967693
PGS002316	Cardiovascular disease	HP:0000648	Optic atrophy	14	0.00264684	0.00156177	1.69477	0.0902504	0.602245	0.0957	0.967693
PGS002340	Mean Platelet Volume	HP:0000648	Optic atrophy	14	-0.00267355	0.0015788	-1.69341	0.0905092	0.602051	0.0892	0.967693
PGS002769	Seropositive rheumatoid arthritis	HP:0000648	Optic atrophy	14	0.00270914	0.00158001	1.71464	0.0865423	0.605096	0.0856	0.967693
PGS002812	Gluteofemoral adipose tissue volumes adjusted for BMI and height	HP:0000648	Optic atrophy	14	-0.00269597	0.00160168	-1.68322	0.0924648	0.600603	0.0989	0.967693
PGS003147	Triglycerides	HP:0000648	Optic atrophy	14	0.00266202	0.00154285	1.72538	0.0845888	0.606651	0.0863	0.967693
PGS000288	Tumor necrosis factor receptor 2 (TNF-R2) serum levels	HP:0001324	Muscle weakness	54	0.00556602	0.00306443	1.81634	0.0694454	0.757988	0.0664	0.967693
PGS000652	Multiple myeloma	HP:0001324	Muscle weakness	54	0.00573899	0.00303043	1.89379	0.0583748	0.770157	0.0581	0.967693
PGS000674	AST to ALT ratio	HP:0001324	Muscle weakness	54	-0.00548648	0.00300554	-1.82545	0.0680588	0.759394	0.0666	0.967693
PGS000874	Chronic lymphocytic leukemia	HP:0001324	Muscle weakness	54	-0.00554569	0.00301087	-1.84189	0.0656169	0.761947	0.0669	0.967693
PGS001031	Fibroblastic disorders (time-to-event)	HP:0001324	Muscle weakness	54	0.00551494	0.0030513	1.8074	0.0708263	0.756617	0.0681	0.967693
PGS001293	Other diseases of liver (time-to-event)	HP:0001324	Muscle weakness	54	-0.00567695	0.00300518	-1.88905	0.0590068	0.769398	0.0626	0.967693
PGS001327	Diabetes	HP:0001324	Muscle weakness	54	0.00598303	0.00307476	1.94586	0.0517903	0.77862	0.0526	0.967693
PGS001609	Volume of grey matter in Thalamus (R)	HP:0001324	Muscle weakness	54	-0.00567978	0.00304484	-1.86538	0.0622521	0.765634	0.0642	0.967693
PGS001616	Volume of grey matter in Vermis VI Cerebellum	HP:0001324	Muscle weakness	54	-0.00555195	0.00306208	-1.81313	0.0699386	0.757495	0.0681	0.967693
PGS001699	WA ISOVF in tract superior longitudinal fasciculus (R)	HP:0001324	Muscle weakness	54	0.00560091	0.00308618	1.81484	0.0696756	0.757758	0.0642	0.967693
PGS001701	WA ISOVF in tract superior thalamic radiation (R)	HP:0001324	Muscle weakness	54	0.00577477	0.00306649	1.88318	0.0597979	0.768461	0.0583	0.967693
PGS001710	WA L1 in tract superior longitudinal fasciculus (R)	HP:0001324	Muscle weakness	54	0.00560691	0.00300074	1.86851	0.0618148	0.766129	0.0628	0.967693
PGS001747	WA MD in tract cingulate gyrus part of cingulum (R)	HP:0001324	Muscle weakness	54	0.00571456	0.00304123	1.87903	0.0603632	0.767799	0.0605	0.967693
PGS001756	WA MD in tract superior thalamic radiation (R)	HP:0001324	Muscle weakness	54	0.0057745	0.00306872	1.88173	0.0599958	0.768228	0.0624	0.967693
PGS002063	Esophagitis, GERD and related diseases	HP:0001324	Muscle weakness	54	0.00577343	0.00304448	1.89636	0.0580343	0.770569	0.0595	0.967693
PGS002066	Ulcerative colitis	HP:0001324	Muscle weakness	54	-0.00549516	0.00304022	-1.80748	0.0708138	0.75663	0.0678	0.967693
PGS002094	Osteoarthrosis	HP:0001324	Muscle weakness	54	0.00557416	0.00304939	1.82796	0.0676818	0.759782	0.0657	0.967693
PGS002111	Ever depressed for a whole week	HP:0001324	Muscle weakness	54	-0.0057457	0.00308431	-1.86288	0.0626028	0.76524	0.0636	0.967693
PGS002237	Chronic Kidney Disease (stage 3 or greater)	HP:0001324	Muscle weakness	54	0.00579614	0.00311837	1.85871	0.0631925	0.764583	0.0636	0.967693
PGS002324	Endocrine and diabetes diseases	HP:0001324	Muscle weakness	54	0.00584488	0.00304628	1.91869	0.0551435	0.774176	0.0564	0.967693
PGS000261	Membrane-bound aminopeptidase P (mAmP) serum levels	HP:0000829	Hypoparathyroidism	5	-0.000495727	0.000942668	-0.525877	0.599023	0.115173	0.6081	0.967698
PGS001159	Right leg mass (predicted)	HP:0000829	Hypoparathyroidism	5	0.000484913	0.000926493	0.523385	0.600755	0.115062	0.6087	0.967698
PGS000837	Insulin sensitivity index	HP:0010648	Dermal translucency	8	-0.000899741	0.0011934	-0.753928	0.450967	0.274514	0.4454	0.967709
PGS001318	Disorders of lipoprotein metabolism and other lipidaemias (time-to-event)	HP:0010648	Dermal translucency	8	0.000898591	0.00117271	0.766254	0.443602	0.275305	0.444	0.967709
PGS001487	Mean ICVF in superior fronto-occipital fasciculus on FA skeleton (R)	HP:0010648	Dermal translucency	8	0.000886827	0.00117124	0.757168	0.449025	0.274721	0.4456	0.967709
PGS001511	Median T2star in putamen (L)	HP:0010648	Dermal translucency	8	0.000926971	0.00120388	0.769986	0.441385	0.275547	0.4432	0.967709
PGS001643	WA FA in tract acoustic radiation (L)	HP:0010648	Dermal translucency	8	-0.000923777	0.0011986	-0.770716	0.440952	0.275595	0.4412	0.967709
PGS001711	WA L1 in tract superior thalamic radiation (L)	HP:0010648	Dermal translucency	8	0.000907504	0.0011958	0.75891	0.447982	0.274832	0.4445	0.967709
PGS001757	WA MD in tract uncinate fasciculus (L)	HP:0010648	Dermal translucency	8	0.000916162	0.00119461	0.766916	0.443208	0.275348	0.4399	0.967709
PGS002187	Neutrophil count	HP:0010648	Dermal translucency	8	0.000884693	0.00116671	0.758282	0.448358	0.274792	0.4444	0.967709
PGS000027	Body Mass Index	HP:0003193	Allergic rhinitis	8	-0.00148614	0.00116866	-1.27167	0.203617	0.162315	0.2012	0.96772
PGS000080	Non-Hodgkin's lymphoma	HP:0003193	Allergic rhinitis	8	-0.00150475	0.00119672	-1.25739	0.208736	0.16079	0.2113	0.96772
PGS000082	Ovarian cancer	HP:0003193	Allergic rhinitis	8	-0.00157485	0.00117659	-1.33848	0.180867	0.169681	0.1733	0.96772
PGS000218	Agouti-related protein (AGRP) serum levels	HP:0003193	Allergic rhinitis	8	0.00158375	0.00118166	1.34027	0.180285	0.169883	0.1776	0.96772
PGS000248	Heat shock 27 kDa protein (HSP_27) serum levels	HP:0003193	Allergic rhinitis	8	-0.00134122	0.00120136	-1.11642	0.264356	0.146653	0.2637	0.96772
PGS000250	Interleukin-1 receptor antagonist protein (IL-1ra) serum levels	HP:0003193	Allergic rhinitis	8	-0.00134254	0.00121063	-1.10896	0.267559	0.145952	0.2616	0.96772
PGS000253	Interleukin-6 receptor subunit alpha (IL-6RA) serum levels	HP:0003193	Allergic rhinitis	8	0.00153234	0.00119726	1.27987	0.200717	0.163199	0.2071	0.96772
PGS000255	Pro-interleukin-16 (IL16) serum levels	HP:0003193	Allergic rhinitis	8	0.00158998	0.00120612	1.31826	0.187543	0.167412	0.1746	0.96772
PGS000261	Membrane-bound aminopeptidase P (mAmP) serum levels	HP:0003193	Allergic rhinitis	8	0.00143296	0.0011914	1.20276	0.229191	0.155112	0.2283	0.96772
PGS000277	P-selectin glycoprotein ligand 1 (PSGL-1) serum levels	HP:0003193	Allergic rhinitis	8	-0.00139312	0.00118373	-1.17689	0.239357	0.152512	0.2362	0.96772
PGS000280	Renin (REN) serum levels	HP:0003193	Allergic rhinitis	8	-0.00152019	0.00118821	-1.2794	0.200882	0.163148	0.1979	0.96772
PGS000282	Stem cell factor (SCF) serum levels	HP:0003193	Allergic rhinitis	8	0.0013922	0.00119864	1.16148	0.245563	0.150989	0.2451	0.96772
PGS000387	Cancer within the respiratory system	HP:0003193	Allergic rhinitis	8	-0.00146626	0.00117687	-1.2459	0.212924	0.159575	0.2185	0.96772
PGS000430	Melanomas of skin (diagnosis or history)	HP:0003193	Allergic rhinitis	8	0.00154849	0.00117925	1.31311	0.189273	0.166839	0.1824	0.96772
PGS000620	Cancer of brain	HP:0003193	Allergic rhinitis	8	0.00153254	0.00117858	1.30032	0.193618	0.165428	0.1953	0.96772
PGS000640	Hodgkin's disease	HP:0003193	Allergic rhinitis	8	-0.00145075	0.00120068	-1.20827	0.227065	0.155673	0.2264	0.96772
PGS000644	Nodular lymphoma	HP:0003193	Allergic rhinitis	8	0.00151114	0.00118444	1.27583	0.202142	0.162763	0.1991	0.96772
PGS000681	Direct bilirubin [umol/L]	HP:0003193	Allergic rhinitis	8	0.00169253	0.00119708	1.41388	0.157528	0.178444	0.1618	0.96772
PGS000710	Myocardial infarction	HP:0003193	Allergic rhinitis	8	-0.00155934	0.00118193	-1.31932	0.18719	0.16753	0.1879	0.96772
PGS000822	Urinary albumin to creatinine ratio	HP:0003193	Allergic rhinitis	8	0.0016752	0.00121515	1.37859	0.168151	0.174283	0.1686	0.96772
PGS000829	Body mass index (male)	HP:0003193	Allergic rhinitis	8	-0.00149377	0.00113803	-1.31259	0.189449	0.166781	0.1852	0.96772
PGS000830	Body mass index (female)	HP:0003193	Allergic rhinitis	8	-0.00152262	0.00116948	-1.30196	0.193057	0.165608	0.1895	0.96772
PGS000840	Fasting Proinsulin	HP:0003193	Allergic rhinitis	8	-0.00158352	0.00120099	-1.31851	0.187461	0.167439	0.1912	0.96772
PGS000925	Unspecified acute lower respiratory infection (time-to-event)	HP:0003193	Allergic rhinitis	8	0.00149721	0.00118845	1.2598	0.207865	0.161046	0.2081	0.96772
PGS000928	Other non-toxic goitre (time-to-event)	HP:0003193	Allergic rhinitis	8	-0.00143809	0.00117881	-1.21994	0.222607	0.156871	0.2291	0.96772
PGS000930	Blood clot (diagnosed by doctor)	HP:0003193	Allergic rhinitis	8	-0.00152797	0.00118303	-1.29158	0.196629	0.164471	0.1973	0.96772
PGS000958	Essential hypertension	HP:0003193	Allergic rhinitis	8	-0.00131228	0.00116706	-1.12443	0.260944	0.147411	0.2581	0.96772
PGS000990	Retinal detachments and breaks (time-to-event)	HP:0003193	Allergic rhinitis	8	0.00143356	0.00118337	1.21142	0.225855	0.155996	0.228	0.96772
PGS000995	Dentures	HP:0003193	Allergic rhinitis	8	-0.0016334	0.00119777	-1.36371	0.17279	0.172559	0.1782	0.96772
PGS001009	PEF	HP:0003193	Allergic rhinitis	8	0.0013991	0.00120099	1.16495	0.244155	0.151331	0.2445	0.96772
PGS001026	Forearm or wrist fracture	HP:0003193	Allergic rhinitis	8	0.00138293	0.00121125	1.14174	0.253678	0.149068	0.2595	0.96772
PGS001028	Diabetic eye disease	HP:0003193	Allergic rhinitis	8	-0.00158221	0.00120443	-1.31366	0.189089	0.1669	0.1912	0.96772
PGS001033	Other coagulation defects (time-to-event)	HP:0003193	Allergic rhinitis	8	0.000980712	0.00119815	0.81852	0.413143	0.122292	0.2482	0.96772
PGS001044	Glucosamine intake	HP:0003193	Allergic rhinitis	8	0.00142032	0.0011883	1.19526	0.232106	0.154352	0.229	0.96772
PGS001049	Risk taking behaviour	HP:0003193	Allergic rhinitis	8	0.00157943	0.00117568	1.34342	0.179266	0.17024	0.1766	0.96772
PGS001078	Monocyte %	HP:0003193	Allergic rhinitis	8	0.00147806	0.00118925	1.24285	0.214045	0.159254	0.217	0.96772
PGS001082	MC VP1 antigen for Merkel Cell Polyomavirus	HP:0003193	Allergic rhinitis	8	0.00150689	0.00119035	1.26593	0.205664	0.1617	0.2109	0.96772
PGS001090	Often felt loved as a child	HP:0003193	Allergic rhinitis	8	-0.0013348	0.00118991	-1.12177	0.262074	0.147159	0.2579	0.96772
PGS001102	Body fat percentage (left arm)	HP:0003193	Allergic rhinitis	8	-0.001531	0.00118406	-1.29301	0.196135	0.164626	0.1957	0.96772
PGS001112	Aspirin	HP:0003193	Allergic rhinitis	8	-0.00160734	0.00118436	-1.35713	0.174868	0.171804	0.1794	0.96772
PGS001251	Other interstitial pulmonary diseases (time-to-event)	HP:0003193	Allergic rhinitis	8	0.00128883	0.00115998	1.11108	0.266645	0.14615	0.2636	0.96772
PGS001254	Dupuytren's contracture	HP:0003193	Allergic rhinitis	8	-0.00157242	0.00120009	-1.31025	0.190237	0.166523	0.1912	0.96772
PGS001262	Vascular/heart problems diagnosed by doctor Angina	HP:0003193	Allergic rhinitis	8	-0.00151374	0.00118622	-1.2761	0.202045	0.162792	0.2017	0.96772
PGS001272	Chronic renal failure (time-to-event)	HP:0003193	Allergic rhinitis	8	0.00147798	0.00120899	1.22248	0.221647	0.157133	0.2227	0.96772
PGS001279	previously: Blood clot in the lung	HP:0003193	Allergic rhinitis	8	-0.00155032	0.00118345	-1.31	0.190324	0.166495	0.1887	0.96772
PGS001309	Other rheumatoid arthritis (time-to-event)	HP:0003193	Allergic rhinitis	8	0.00139495	0.00120125	1.16125	0.245656	0.150967	0.2456	0.96772
PGS001318	Disorders of lipoprotein metabolism and other lipidaemias (time-to-event)	HP:0003193	Allergic rhinitis	8	-0.00142236	0.00117341	-1.21216	0.225571	0.156072	0.2222	0.96772
PGS001326	Emphysema	HP:0003193	Allergic rhinitis	8	0.00134429	0.00119347	1.12637	0.260122	0.147596	0.2527	0.96772
PGS001328	Family history of diabetes	HP:0003193	Allergic rhinitis	8	-0.00151183	0.00119925	-1.26065	0.207561	0.161136	0.2071	0.96772
PGS001350	Fasting glucose	HP:0003193	Allergic rhinitis	8	-0.00143895	0.00121342	-1.18586	0.235797	0.153407	0.2356	0.96772
PGS001385	Degree bothered by headaches in the last 3 months	HP:0003193	Allergic rhinitis	8	0.00150933	0.0011865	1.27209	0.203466	0.16236	0.2044	0.96772
PGS001395	Frequency of discomfort/pain in abdomen in last 3 months	HP:0003193	Allergic rhinitis	8	-0.00158953	0.00119088	-1.33475	0.182085	0.16926	0.1816	0.96772
PGS001407	HTLV-1 gag antigen for Human T-Lymphotropic Virus 1	HP:0003193	Allergic rhinitis	8	0.00146921	0.00120333	1.22095	0.222226	0.156975	0.2168	0.96772
PGS001410	Intra-ocular pressure, corneal-compensated (R)	HP:0003193	Allergic rhinitis	8	0.00139667	0.00121587	1.1487	0.250795	0.149742	0.2461	0.96772
PGS001424	Mean FA in external capsule on FA skeleton (R)	HP:0003193	Allergic rhinitis	8	0.00156152	0.00119305	1.30884	0.190714	0.166367	0.193	0.96772
PGS001438	Mean FA in splenium of corpus callosum on FA skeleton	HP:0003193	Allergic rhinitis	8	-0.0014397	0.00117225	-1.22815	0.219513	0.15772	0.2202	0.96772
PGS001451	Mean ICVF in anterior corona radiata on FA skeleton (R)	HP:0003193	Allergic rhinitis	8	0.00136288	0.00119229	1.14307	0.253124	0.149197	0.2549	0.96772
PGS001452	Mean ICVF in anterior limb of internal capsule on FA skeleton (L)	HP:0003193	Allergic rhinitis	8	0.00138031	0.00120177	1.14856	0.250852	0.149729	0.2469	0.96772
PGS001453	Mean ICVF in anterior limb of internal capsule on FA skeleton (R)	HP:0003193	Allergic rhinitis	8	0.00140676	0.00120246	1.1699	0.242158	0.151819	0.2388	0.96772
PGS001455	Mean ICVF in cerebral peduncle on FA skeleton (L)	HP:0003193	Allergic rhinitis	8	-0.00143287	0.00119403	-1.20003	0.230247	0.154836	0.2311	0.96772
PGS001457	Mean ICVF in cingulum cingulate gyrus on FA skeleton (L)	HP:0003193	Allergic rhinitis	8	0.00152691	0.00119232	1.28062	0.200453	0.16328	0.2084	0.96772
PGS001458	Mean ICVF in cingulum cingulate gyrus on FA skeleton (R)	HP:0003193	Allergic rhinitis	8	0.00146209	0.00119363	1.22491	0.220729	0.157384	0.2205	0.96772
PGS001464	Mean ICVF in fornix cres+stria terminalis on FA skeleton (R)	HP:0003193	Allergic rhinitis	8	0.00140905	0.00118674	1.18733	0.235218	0.153554	0.232	0.96772
PGS001470	Mean ICVF in medial lemniscus on FA skeleton (R)	HP:0003193	Allergic rhinitis	8	-0.00141236	0.00118319	-1.19369	0.232721	0.154194	0.2379	0.96772
PGS001473	Mean ICVF in posterior corona radiata on FA skeleton (R)	HP:0003193	Allergic rhinitis	8	0.0013902	0.00118664	1.17154	0.2415	0.151981	0.2422	0.96772
PGS001487	Mean ICVF in superior fronto-occipital fasciculus on FA skeleton (R)	HP:0003193	Allergic rhinitis	8	0.00142627	0.00117193	1.21702	0.223719	0.15657	0.2207	0.96772
PGS001494	Mean ISOVF in anterior corona radiata on FA skeleton (R)	HP:0003193	Allergic rhinitis	8	0.00156043	0.00119707	1.30354	0.192518	0.165781	0.1961	0.96772
PGS001497	Mean ISOVF in cingulum cingulate gyrus on FA skeleton (R)	HP:0003193	Allergic rhinitis	8	0.00155874	0.0012005	1.2984	0.194275	0.165217	0.1956	0.96772
PGS001500	Mean ISOVF in posterior corona radiata on FA skeleton (L)	HP:0003193	Allergic rhinitis	8	0.00132862	0.00116581	1.13965	0.254546	0.148867	0.2602	0.96772
PGS001519	Position of pulse wave notch	HP:0003193	Allergic rhinitis	8	-0.00156547	0.00118728	-1.31854	0.187452	0.167442	0.1851	0.96772
PGS001549	Volume of grey matter in Central Opercular Cortex (R)	HP:0003193	Allergic rhinitis	8	0.00137087	0.00118867	1.15328	0.248912	0.150187	0.2466	0.96772
PGS001553	Volume of grey matter in Crus I Cerebellum (R)	HP:0003193	Allergic rhinitis	8	0.00163981	0.00119113	1.37668	0.168742	0.17406	0.1717	0.96772
PGS001562	Volume of grey matter in Heschl's Gyrus (includes H1 and H2) (R)	HP:0003193	Allergic rhinitis	8	0.00143671	0.0011927	1.20458	0.228484	0.155298	0.2295	0.96772
PGS001596	Volume of grey matter in Subcallosal Cortex (R)	HP:0003193	Allergic rhinitis	8	0.00155537	0.00119135	1.30555	0.191831	0.166004	0.1921	0.96772
PGS001616	Volume of grey matter in Vermis VI Cerebellum	HP:0003193	Allergic rhinitis	8	0.00142778	0.00119379	1.19601	0.231812	0.154428	0.2305	0.96772
PGS001627	Volume of grey matter in VIIIb Cerebellum (L)	HP:0003193	Allergic rhinitis	8	0.00151063	0.001185	1.27479	0.20251	0.16265	0.2016	0.96772
PGS001630	Volume of hippocampus (L)	HP:0003193	Allergic rhinitis	8	0.00142349	0.00119463	1.19158	0.233546	0.153981	0.2355	0.96772
PGS001638	Volume of thalamus (R)	HP:0003193	Allergic rhinitis	8	0.00155551	0.00120486	1.29103	0.19682	0.164411	0.1974	0.96772
PGS001644	WA FA in tract acoustic radiation (R)	HP:0003193	Allergic rhinitis	8	-0.00144692	0.00119985	-1.20591	0.227971	0.155433	0.2204	0.96772
PGS001650	WA FA in tract forceps major	HP:0003193	Allergic rhinitis	8	-0.00163797	0.0011854	-1.38179	0.167167	0.174656	0.1687	0.96772
PGS001667	WA ICVF in tract corticospinal tract (L)	HP:0003193	Allergic rhinitis	8	-0.00132335	0.00118278	-1.11885	0.263318	0.146882	0.2546	0.96772
PGS001684	WA ICVF in tract superior thalamic radiation (L)	HP:0003193	Allergic rhinitis	8	0.00145525	0.00119394	1.21886	0.223018	0.15676	0.2213	0.96772
PGS001699	WA ISOVF in tract superior longitudinal fasciculus (R)	HP:0003193	Allergic rhinitis	8	0.0014892	0.00120316	1.23775	0.215933	0.158719	0.2136	0.96772
PGS001715	WA L2 in tract anterior thalamic radiation (L)	HP:0003193	Allergic rhinitis	8	-0.00139569	0.00119587	-1.16709	0.243291	0.151541	0.2361	0.96772
PGS001730	WA L3 in tract anterior thalamic radiation (L)	HP:0003193	Allergic rhinitis	8	-0.00133978	0.00119081	-1.12509	0.260663	0.147474	0.2601	0.96772
PGS001745	WA MD in tract anterior thalamic radiation (L)	HP:0003193	Allergic rhinitis	8	-0.00145513	0.00119211	-1.22063	0.222347	0.156942	0.2207	0.96772
PGS001747	WA MD in tract cingulate gyrus part of cingulum (R)	HP:0003193	Allergic rhinitis	8	-0.00134025	0.00118575	-1.13029	0.258468	0.147969	0.2465	0.96772
PGS001748	WA MD in tract forceps major	HP:0003193	Allergic rhinitis	8	-0.00135889	0.00119652	-1.1357	0.256197	0.148487	0.251	0.96772
PGS001785	Acute appendicitis	HP:0003193	Allergic rhinitis	8	-0.00151427	0.00116954	-1.29475	0.195531	0.164818	0.1925	0.96772
PGS001800	Forced expiratory volume (FEV1)	HP:0003193	Allergic rhinitis	8	-0.00137022	0.00121583	-1.12698	0.259866	0.147653	0.259	0.96772
PGS002029	Disorders of lipoid metabolism	HP:0003193	Allergic rhinitis	8	-0.00149011	0.0011659	-1.27808	0.201346	0.163006	0.2082	0.96772
PGS002068	Diverticulosis	HP:0003193	Allergic rhinitis	8	0.00156698	0.00122101	1.28335	0.199494	0.163576	0.194	0.96772
PGS002093	Hallux valgus (Bunion)	HP:0003193	Allergic rhinitis	8	-0.00142375	0.00119805	-1.18839	0.234798	0.153661	0.2348	0.96772
PGS002094	Osteoarthrosis	HP:0003193	Allergic rhinitis	8	-0.00140049	0.00118886	-1.17801	0.238911	0.152623	0.2384	0.96772
PGS002101	Apolipoprotein A	HP:0003193	Allergic rhinitis	8	0.00142428	0.00121242	1.17474	0.240216	0.152298	0.244	0.96772
PGS002109	Hair colour (natural, before greying)	HP:0003193	Allergic rhinitis	8	-0.00157929	0.00119444	-1.32221	0.186226	0.167852	0.1894	0.96772
PGS002110	Skin colour	HP:0003193	Allergic rhinitis	8	-0.00165046	0.00120378	-1.37107	0.170484	0.173409	0.162	0.96772
PGS002122	Red blood cell (erythrocyte) distribution width	HP:0003193	Allergic rhinitis	8	-0.00138654	0.00118394	-1.17112	0.241668	0.15194	0.2449	0.96772
PGS002141	Haematocrit percentage	HP:0003193	Allergic rhinitis	8	-0.00134709	0.00117688	-1.14462	0.25248	0.149347	0.2544	0.96772
PGS002146	Standing height	HP:0003193	Allergic rhinitis	8	0.00134388	0.00118075	1.13815	0.255173	0.148723	0.2548	0.96772
PGS002156	Age first had sexual intercourse	HP:0003193	Allergic rhinitis	8	0.00164434	0.00118464	1.38804	0.165254	0.175387	0.161	0.96772
PGS002160	Total bilirubin	HP:0003193	Allergic rhinitis	8	0.00136655	0.0012012	1.13765	0.255382	0.148675	0.2527	0.96772
PGS002162	Creatinine (enzymatic) in urine	HP:0003193	Allergic rhinitis	8	-0.00140429	0.0011764	-1.19372	0.232708	0.154197	0.2325	0.96772
PGS002166	QRS duration	HP:0003193	Allergic rhinitis	8	-0.00138745	0.00118749	-1.16839	0.242765	0.15167	0.2439	0.96772
PGS002192	Potassium in urine	HP:0003193	Allergic rhinitis	8	-0.00160517	0.00120466	-1.33247	0.182834	0.169003	0.1786	0.96772
PGS002198	Urea	HP:0003193	Allergic rhinitis	8	0.00165985	0.00121123	1.37039	0.170697	0.17333	0.1675	0.96772
PGS002201	Waist circumference	HP:0003193	Allergic rhinitis	8	-0.00146159	0.00115893	-1.26115	0.20738	0.161189	0.2102	0.96772
PGS002223	Sensitive stomach	HP:0003193	Allergic rhinitis	8	-0.00142225	0.00116519	-1.22061	0.222355	0.15694	0.228	0.96772
PGS002276	QTc duration	HP:0003193	Allergic rhinitis	8	-0.00145273	0.00118004	-1.23108	0.218414	0.158024	0.214	0.96772
PGS002295	Insulin growth-like factor-1 level	HP:0003193	Allergic rhinitis	8	0.00139943	0.00119423	1.17183	0.241383	0.15201	0.2431	0.96772
PGS002315	Bone Mineral Density	HP:0003193	Allergic rhinitis	8	-0.00156642	0.00121153	-1.29293	0.196162	0.164618	0.1947	0.96772
PGS002317	Childless	HP:0003193	Allergic rhinitis	8	0.00132314	0.00118801	1.11374	0.265503	0.1464	0.26	0.96772
PGS002319	College education	HP:0003193	Allergic rhinitis	8	0.0015015	0.00117628	1.27648	0.201911	0.162833	0.2003	0.96772
PGS002320	Dermatologic diseases	HP:0003193	Allergic rhinitis	8	0.00136574	0.00118979	1.14789	0.25113	0.149663	0.2535	0.96772
PGS002327	Forced Vital Capacity	HP:0003193	Allergic rhinitis	8	0.00167746	0.00119971	1.39823	0.162176	0.176585	0.1629	0.96772
PGS002342	Neuroticism	HP:0003193	Allergic rhinitis	8	-0.00135736	0.00118922	-1.14139	0.253824	0.149034	0.2552	0.96772
PGS002346	Red Blood Cell Distribution Width	HP:0003193	Allergic rhinitis	8	-0.00146215	0.00118721	-1.23159	0.218224	0.158077	0.2184	0.96772
PGS002737	Endometrial cancer	HP:0003193	Allergic rhinitis	8	-0.00133742	0.00120061	-1.11395	0.265412	0.14642	0.264	0.96772
PGS002932	Fasting Plasma Glucose	HP:0003193	Allergic rhinitis	8	-0.00142979	0.00119247	-1.19901	0.230643	0.154732	0.2371	0.96772
PGS003043	Polyunsatturated Fatty Acids	HP:0003193	Allergic rhinitis	8	-0.0015216	0.00119322	-1.27521	0.20236	0.162696	0.2015	0.96772
PGS003133	Thinness	HP:0003193	Allergic rhinitis	8	-0.00138744	0.00123591	-1.1226	0.261721	0.147237	0.2614	0.96772
PGS003137	Total Cholesterol	HP:0003193	Allergic rhinitis	8	0.00156709	0.00118552	1.32186	0.186342	0.167813	0.1862	0.96772
PGS003227	estimated glomerular filtration rate	HP:0003193	Allergic rhinitis	8	-0.00151298	0.00118542	-1.27632	0.201966	0.162816	0.1988	0.96772
PGS003334	Dementia	HP:0003193	Allergic rhinitis	8	-0.00163139	0.00117989	-1.38266	0.166899	0.174758	0.1664	0.96772
PGS003361	Age of smoking initiation	HP:0003193	Allergic rhinitis	8	0.00140242	0.00120897	1.16001	0.246161	0.150845	0.2443	0.96772
PGS003389	Cervical cancer	HP:0003193	Allergic rhinitis	8	-0.00133211	0.00118543	-1.12374	0.261237	0.147345	0.2638	0.96772
PGS000333	Prostate cancer	HP:0004325	Decreased body weight	19	9.94421e-06	0.00182525	0.00544812	0.995654	0.171977	0.9957	0.967732
PGS001343	Asthma (algorithmically-defined)	HP:0001258	Spastic paraplegia	7	0.00016577	0.00112865	0.146875	0.883243	0.408809	0.8852	0.967732
PGS001001	Getting up in morning	HP:0002757	Recurrent fractures	16	-8.67193e-06	0.00171288	-0.00506279	0.995961	0.487887	0.9963	0.967743
PGS001544	Volume of grey matter	HP:0002757	Recurrent fractures	16	8.41154e-06	0.00165377	0.00508628	0.995942	0.487887	0.995	0.967743
PGS001686	WA ICVF in tract uncinate fasciculus (L)	HP:0002757	Recurrent fractures	16	-6.70478e-06	0.00166554	-0.00402559	0.996788	0.487886	0.9971	0.967743
PGS003389	Cervical cancer	HP:0002757	Recurrent fractures	16	-7.92675e-06	0.00167077	-0.00474438	0.996215	0.487886	0.9962	0.967743
PGS000140	Broad Depression (seen a General Practitioner for nerves, anxiety, tension or depression)	HP:0000719	Inappropriate behavior	7	-5.0217e-05	0.00110256	-0.045546	0.963676	0.387966	0.9649	0.967752
PGS000223	Tumor necrosis factor receptor superfamily member 5 (CD40) serum levels	HP:0000719	Inappropriate behavior	7	-4.35033e-05	0.0011172	-0.0389397	0.968942	0.387943	0.9697	0.967752
PGS000234	Eosinophil cationic protein (ECP) serum levels	HP:0000719	Inappropriate behavior	7	4.06029e-05	0.00112321	0.0361488	0.971167	0.387934	0.9684	0.967752
PGS000405	Skin cancer	HP:0000719	Inappropriate behavior	7	3.87042e-05	0.00112985	0.0342561	0.972676	0.387928	0.9688	0.967752
PGS000460	Squamous cell carcinoma	HP:0000719	Inappropriate behavior	7	4.4651e-05	0.00111642	0.0399948	0.968101	0.387946	0.9707	0.967752
PGS000882	25-hydroxyvitamin D	HP:0000719	Inappropriate behavior	7	-4.44124e-05	0.00113377	-0.0391722	0.968756	0.387943	0.9666	0.967752
PGS000988	High light scatter reticulocyte percentage	HP:0000719	Inappropriate behavior	7	5.39569e-05	0.0010956	0.0492486	0.960725	0.387981	0.9605	0.967752
PGS001112	Aspirin	HP:0000719	Inappropriate behavior	7	-5.79477e-05	0.00110691	-0.052351	0.958253	0.387994	0.9596	0.967752
PGS001257	Childhood sunburn	HP:0000719	Inappropriate behavior	7	-4.70335e-05	0.00110924	-0.0424015	0.966182	0.387954	0.9667	0.967752
PGS001431	Mean FA in posterior limb of internal capsule on FA skeleton (R)	HP:0000719	Inappropriate behavior	7	5.59918e-05	0.00111687	0.0501328	0.960021	0.387985	0.9618	0.967752
PGS001590	Volume of grey matter in Precentral Gyrus (L)	HP:0000719	Inappropriate behavior	7	4.23897e-05	0.00110573	0.0383365	0.969423	0.387941	0.9698	0.967752
PGS001634	Volume of peripheral cortical grey matter (normalised for head size)	HP:0000719	Inappropriate behavior	7	4.30089e-05	0.00110448	0.0389404	0.968941	0.387943	0.9677	0.967752
PGS002185	Microalbumin in urine	HP:0000719	Inappropriate behavior	7	5.3536e-05	0.00113112	0.04733	0.962254	0.387973	0.964	0.967752
PGS002236	Ascending aorta diameter (MRI-derived)	HP:0000719	Inappropriate behavior	7	3.95916e-05	0.00112262	0.0352671	0.97187	0.387931	0.9709	0.967752
PGS002255	Physical activity (measured)	HP:0000719	Inappropriate behavior	7	-5.59355e-05	0.0011238	-0.0497736	0.960307	0.387983	0.9613	0.967752
PGS002786	Bipolar disorder	HP:0000719	Inappropriate behavior	7	5.00229e-05	0.00114492	0.0436912	0.965154	0.387959	0.9658	0.967752
PGS003391	Lung cancer	HP:0000719	Inappropriate behavior	7	3.91488e-05	0.00112512	0.0347951	0.972246	0.38793	0.9699	0.967752
PGS000238	Tumor necrosis factor receptor superfamily member 6 (FAS) serum levels	HP:0002155	Hypertriglyceridemia	13	-0.000631619	0.00150835	-0.418749	0.675437	0.246442	0.6778	0.967757
PGS001296	Insulin-dependent diabetes mellitus (time-to-event)	HP:0002155	Hypertriglyceridemia	13	0.000622696	0.00150305	0.414289	0.6787	0.246285	0.6781	0.967757
PGS001578	Volume of grey matter in Middle Frontal Gyrus (R)	HP:0000280	Coarse facial features	8	0.000149105	0.00120142	0.124107	0.901241	0.2382	0.9013	0.967763
PGS002250	Epithelial ovarian cancer	HP:0000280	Coarse facial features	8	0.000147217	0.00120113	0.122565	0.902462	0.238184	0.9029	0.967763
PGS002273	COVID-19 infection	HP:0000280	Coarse facial features	8	0.00014243	0.00119773	0.118917	0.905351	0.238146	0.9021	0.967763
PGS001331	Crohns disease	HP:0002021	Pyloric stenosis	6	-0.000459262	0.00104766	-0.438369	0.661159	0.055909	0.6629	0.967774
PGS001737	WA L3 in tract inferior longitudinal fasciculus (L)	HP:0002021	Pyloric stenosis	6	0.000461547	0.001042	0.442944	0.657847	0.0560795	0.6634	0.967774
PGS000081	Oral cavity and pharyngeal cancers	HP:0031437	Pregnancy exposure	24	0.000809653	0.00209061	0.38728	0.698584	0.314887	0.6993	0.967789
PGS000103	Monocyte percentage of white cells	HP:0031437	Pregnancy exposure	24	-0.000851107	0.00207585	-0.410004	0.68184	0.315654	0.6826	0.967789
PGS000106	Neutrophil percentage of white cells	HP:0031437	Pregnancy exposure	24	-0.000851247	0.00199563	-0.426555	0.669743	0.31624	0.6752	0.967789
PGS000138	Lifetime Major Depressive Disorder	HP:0031437	Pregnancy exposure	24	-0.000839322	0.00204374	-0.410679	0.681345	0.315677	0.6898	0.967789
PGS000197	Spondyloarthroparthy	HP:0031437	Pregnancy exposure	24	-0.000886721	0.0020692	-0.428533	0.668302	0.316312	0.6725	0.967789
PGS000238	Tumor necrosis factor receptor superfamily member 6 (FAS) serum levels	HP:0031437	Pregnancy exposure	24	-0.000844142	0.00204396	-0.412994	0.679649	0.315758	0.6903	0.967789
PGS000247	Kallikrein-11 (hK11) serum levels	HP:0031437	Pregnancy exposure	24	-0.000914879	0.00210643	-0.434327	0.664091	0.316523	0.6701	0.967789
PGS000282	Stem cell factor (SCF) serum levels	HP:0031437	Pregnancy exposure	24	0.000818427	0.00206739	0.395874	0.692234	0.315172	0.6953	0.967789
PGS000543	Cancer of other female genital organs	HP:0031437	Pregnancy exposure	24	0.000835079	0.00212484	0.393008	0.694349	0.315076	0.6933	0.967789
PGS000546	Malignant neoplasm of ovary	HP:0031437	Pregnancy exposure	24	-0.00084214	0.00206806	-0.407212	0.683889	0.315557	0.682	0.967789
PGS000882	25-hydroxyvitamin D	HP:0031437	Pregnancy exposure	24	-0.000800704	0.00209257	-0.382642	0.70202	0.314736	0.6966	0.967789
PGS000956	Right heel quantitative ultrasound index (QUI), direct entry	HP:0031437	Pregnancy exposure	24	-0.000794528	0.00209229	-0.379742	0.704171	0.314642	0.7001	0.967789
PGS001039	Right heel bone mineral density (BMD) T-score, automated	HP:0031437	Pregnancy exposure	24	-0.000793686	0.00209227	-0.379342	0.704468	0.314629	0.6967	0.967789
PGS001112	Aspirin	HP:0031437	Pregnancy exposure	24	0.000821073	0.00204297	0.401901	0.687793	0.315375	0.6883	0.967789
PGS001321	Eye problems/disorders (Glaucoma)	HP:0031437	Pregnancy exposure	24	0.000811591	0.00205536	0.394866	0.692977	0.315138	0.6954	0.967789
PGS001361	3mm strong meridian angle (L)	HP:0031437	Pregnancy exposure	24	0.00080221	0.00207769	0.386107	0.699452	0.314848	0.7015	0.967789
PGS001386	Degree bothered by pain in arms/legs/joints in the past 3 months	HP:0031437	Pregnancy exposure	24	-0.0008314	0.00207482	-0.40071	0.68867	0.315335	0.6875	0.967789
PGS001403	Heel bone mineral density (BMD) (L)	HP:0031437	Pregnancy exposure	24	-0.000832103	0.00208565	-0.398965	0.689955	0.315276	0.6902	0.967789
PGS001449	Mean FA in uncinate fasciculus on FA skeleton (R)	HP:0031437	Pregnancy exposure	24	-0.000865246	0.00208959	-0.414075	0.678857	0.315796	0.6781	0.967789
PGS001480	Mean ICVF in sagittal stratum on FA skeleton (L)	HP:0031437	Pregnancy exposure	24	-0.000854872	0.00206443	-0.414095	0.678842	0.315797	0.6829	0.967789
PGS001496	Mean ISOVF in cingulum cingulate gyrus on FA skeleton (L)	HP:0031437	Pregnancy exposure	24	0.000853666	0.00208522	0.409388	0.682292	0.315632	0.6885	0.967789
PGS001575	Volume of grey matter in Lateral Occipital Cortex, superior division (R)	HP:0031437	Pregnancy exposure	24	-0.000821018	0.00205233	-0.400041	0.689162	0.315312	0.6901	0.967789
PGS001600	Volume of grey matter in Superior Temporal Gyrus, posterior division (L)	HP:0031437	Pregnancy exposure	24	0.000868983	0.00203908	0.426163	0.670028	0.316226	0.6679	0.967789
PGS001617	Volume of grey matter in Vermis VIIb Cerebellum	HP:0031437	Pregnancy exposure	24	-0.000814331	0.00209888	-0.387984	0.698063	0.31491	0.7012	0.967789
PGS001620	Volume of grey matter in Vermis X Cerebellum	HP:0031437	Pregnancy exposure	24	0.000791299	0.0020049	0.394683	0.693112	0.315132	0.701	0.967789
PGS001628	Volume of grey matter in VIIIb Cerebellum (R)	HP:0031437	Pregnancy exposure	24	-0.000857252	0.00208454	-0.411243	0.680931	0.315697	0.6766	0.967789
PGS001639	Volume of ventricular cerebrospinal fluid	HP:0031437	Pregnancy exposure	24	0.000784735	0.00205001	0.382795	0.701906	0.31474	0.6982	0.967789
PGS001697	WA ISOVF in tract posterior thalamic radiation (R)	HP:0031437	Pregnancy exposure	24	0.000898068	0.00205484	0.437051	0.662114	0.316624	0.6698	0.967789
PGS001737	WA L3 in tract inferior longitudinal fasciculus (L)	HP:0031437	Pregnancy exposure	24	0.000826689	0.00207338	0.398715	0.690139	0.315267	0.6926	0.967789
PGS001748	WA MD in tract forceps major	HP:0031437	Pregnancy exposure	24	0.000791079	0.00206371	0.383329	0.70151	0.314758	0.6979	0.967789
PGS002019	Benign neoplasm of colon	HP:0031437	Pregnancy exposure	24	0.000849043	0.0021092	0.402544	0.68732	0.315397	0.6809	0.967789
PGS002021	Benign neoplasm of uterus	HP:0031437	Pregnancy exposure	24	-0.000844832	0.00207311	-0.40752	0.683663	0.315568	0.6848	0.967789
PGS002031	Disorders of iron metabolism	HP:0031437	Pregnancy exposure	24	0.000883379	0.00202672	0.435867	0.662973	0.31658	0.7003	0.967789
PGS002045	Inflammation of the eye	HP:0031437	Pregnancy exposure	24	-0.000834921	0.00204132	-0.409011	0.682569	0.315619	0.6807	0.967789
PGS002085	Seborrheic keratosis	HP:0031437	Pregnancy exposure	24	-0.000809219	0.00200449	-0.403704	0.686467	0.315437	0.6806	0.967789
PGS002108	Cholesterol	HP:0031437	Pregnancy exposure	24	0.000863421	0.00204808	0.421576	0.673373	0.316061	0.6774	0.967789
PGS002278	Supranormal left ventricular ejection fraction	HP:0031437	Pregnancy exposure	24	0.00085127	0.00203036	0.419271	0.675056	0.315979	0.682	0.967789
PGS002753	Alzheimer's disease	HP:0031437	Pregnancy exposure	24	0.00080737	0.00207331	0.389411	0.697007	0.314957	0.6897	0.967789
PGS002828	Alcohol consumption	HP:0031437	Pregnancy exposure	24	0.000801164	0.0020434	0.392075	0.695038	0.315045	0.6811	0.967789
PGS003037	LDL	HP:0031437	Pregnancy exposure	24	0.000863257	0.002051	0.420895	0.67387	0.316037	0.6769	0.967789
PGS003092	Type 2 Diabetes	HP:0031437	Pregnancy exposure	24	0.000852957	0.0020149	0.423324	0.672097	0.316124	0.6708	0.967789
PGS000928	Other non-toxic goitre (time-to-event)	HP:0000280	Coarse facial features	8	0.000146653	0.00117833	0.124458	0.900963	0.238203	0.9038	0.967804
PGS001237	Lung function (FVC)	HP:0000316	Hypertelorism	34	-0.000594336	0.00243628	-0.243953	0.807289	0.463532	0.8086	0.967812
PGS001393	Father's age at death	HP:0000316	Hypertelorism	34	0.000577624	0.00243718	0.237005	0.812673	0.463391	0.809	0.967812
PGS000405	Skin cancer	HP:0000164	Abnormality of the dentition	10	0.000797732	0.00135164	0.590194	0.555117	0.0812297	0.5545	0.967815
PGS001136	Hematologic disease, genetic	HP:0000164	Abnormality of the dentition	10	-0.000778192	0.00130155	-0.597898	0.549965	0.081617	0.5558	0.967815
PGS002811	Abdominal adipose tissue volumes adjusted for BMI and height	HP:0000164	Abnormality of the dentition	10	0.000773858	0.00131641	0.587856	0.556685	0.0811131	0.5553	0.967815
PGS001602	Volume of grey matter in Supracalcarine Cortex (R)	HP:0002155	Hypertriglyceridemia	13	0.000641525	0.00152681	0.420173	0.674397	0.246492	0.679	0.967837
PGS000227	Cathepsin D (CTSD) serum levels	HP:0012523	Oral aversion	7	0.000367516	0.00111812	0.328691	0.742418	0.375812	0.7451	0.967843
PGS001384	Degree bothered by feeling tired all the time in the last 3 months	HP:0012523	Oral aversion	7	-0.000354864	0.00108938	-0.325749	0.744643	0.37573	0.7459	0.967843
PGS001558	Volume of grey matter in Frontal Orbital Cortex (L)	HP:0012523	Oral aversion	7	-0.000367432	0.00110225	-0.333347	0.738902	0.375941	0.7449	0.967843
PGS001714	WA L2 in tract acoustic radiation (R)	HP:0012523	Oral aversion	7	0.000361341	0.00112811	0.320307	0.748764	0.375582	0.7456	0.967843
PGS001738	WA L3 in tract inferior longitudinal fasciculus (R)	HP:0012523	Oral aversion	7	0.000367207	0.00111038	0.330704	0.740897	0.375868	0.745	0.967843
PGS000246	Hepatocyte growth factor (HGF) serum levels	HP:0001738	Exocrine pancreatic insufficiency	5	0.000580688	0.000941558	0.616731	0.537472	0.200387	0.5348	0.967853
PGS002221	Mean reticulocyte volume	HP:0001627	Abnormal heart morphology	21	0.000139939	0.00193397	0.0723584	0.942323	0.327164	0.9439	0.967856
PGS002046	Otosclerosis	HP:0001297	Stroke	10	-0.000909765	0.00134864	-0.674578	0.50001	0.175348	0.5037	0.967878
PGS000231	C-X-C motif chemokine 16 (CXCL16) serum levels	HP:0000957	Cafe-au-lait spot	22	0.0010508	0.0019678	0.533999	0.593393	0.0400877	0.5913	0.967886
PGS000758	Adult standing height	HP:0000957	Cafe-au-lait spot	22	-0.00105791	0.00198608	-0.532664	0.594316	0.0400273	0.5909	0.967886
PGS000964	Slipped disc	HP:0000957	Cafe-au-lait spot	22	-0.00103803	0.00195675	-0.530486	0.595825	0.0399291	0.5887	0.967886
PGS001374	Age stopped smoking	HP:0000957	Cafe-au-lait spot	22	0.001047	0.00197825	0.529254	0.596679	0.0398736	0.592	0.967886
PGS003268	estimated glomerular filtration rate (Creatine)	HP:0000957	Cafe-au-lait spot	22	-0.00107	0.00198803	-0.538222	0.590475	0.0402799	0.5916	0.967886
PGS001724	WA L2 in tract inferior longitudinal fasciculus (R)	HP:0002018	Nausea	7	3.05128e-05	0.00112397	0.0271473	0.978345	0.119993	0.9788	0.967891
PGS001450	Mean ICVF in anterior corona radiata on FA skeleton (L)	HP:0100651	Type I diabetes mellitus	18	0.000329719	0.00177514	0.185742	0.852663	0.489557	0.8476	0.967929
PGS002039	Other peripheral nerve disorders	HP:0100651	Type I diabetes mellitus	18	-0.000343791	0.00175772	-0.195589	0.844948	0.489716	0.8471	0.967929
PGS001298	Obesity (time-to-event)	HP:0006919	Abnormal aggressive, impulsive or violent behavior	6	-0.000461459	0.00102908	-0.44842	0.653891	0.333308	0.6568	0.96796
PGS000272	Pappalysin-1 (PAPPA) serum levels	HP:0002757	Recurrent fractures	16	3.71007e-06	0.00170418	0.00217704	0.998263	0.487886	0.9982	0.967969
PGS001440	Mean FA in superior cerebellar peduncle on FA skeleton (R)	HP:0012452	Restless legs	12	0.000488027	0.00145417	0.335605	0.737199	0.123683	0.7367	0.96797
PGS001630	Volume of hippocampus (L)	HP:0003119	Abnormal circulating lipid concentration	15	-0.0011292	0.0016322	-0.69183	0.489112	0.30055	0.4945	0.967975
PGS000255	Pro-interleukin-16 (IL16) serum levels	HP:0008619	Bilateral sensorineural hearing impairment	15	0.000463495	0.00164791	0.281262	0.778534	0.312371	0.7807	0.967989
PGS002279	Reduced left ventricular ejection fraction	HP:0008619	Bilateral sensorineural hearing impairment	15	-0.00045543	0.00163503	-0.278546	0.780618	0.312307	0.7804	0.967989
PGS000221	C-C motif chemokine 3 (CCL3) serum levels	HP:0000011	Neurogenic bladder	29	0.00234552	0.00229151	1.02357	0.306144	0.308439	0.2994	0.968004
PGS001167	Leg fat-free mass (R)	HP:0000011	Neurogenic bladder	29	-0.00237347	0.00221717	-1.0705	0.284505	0.312602	0.2986	0.968004
PGS001352	Glycated haemoglobin levels (HbA1c)	HP:0000011	Neurogenic bladder	29	-0.00230652	0.00226632	-1.01774	0.308907	0.307934	0.2978	0.968004
PGS001644	WA FA in tract acoustic radiation (R)	HP:0000011	Neurogenic bladder	29	0.00235193	0.00227256	1.03493	0.300808	0.30943	0.297	0.968004
PGS001699	WA ISOVF in tract superior longitudinal fasciculus (R)	HP:0000011	Neurogenic bladder	29	-0.00236271	0.00227885	-1.0368	0.299934	0.309594	0.2961	0.968004
PGS000271	Osteoprotegerin (OPG) serum levels	HP:0000988	Skin rash	14	-0.000805195	0.00157715	-0.510536	0.609723	0.0643657	0.6087	0.968007
PGS000959	Connective tissue disorder	HP:0000988	Skin rash	14	-0.000831167	0.00159389	-0.52147	0.602088	0.0648436	0.6052	0.968007
PGS001156	Impedance (right arm)	HP:0000988	Skin rash	14	-0.000796815	0.00155361	-0.512881	0.608083	0.0644673	0.6064	0.968007
PGS001324	Family history of high blood pressure	HP:0000988	Skin rash	14	-0.000804236	0.00156879	-0.512646	0.608247	0.0644571	0.6102	0.968007
PGS001459	Mean ICVF in cingulum hippocampus on FA skeleton (L)	HP:0000988	Skin rash	14	0.000786322	0.00155408	0.505974	0.612922	0.0641692	0.6066	0.968007
PGS001506	Mean ISOVF in superior corona radiata on FA skeleton (R)	HP:0000988	Skin rash	14	-0.000796066	0.00160132	-0.497132	0.619142	0.0637935	0.6104	0.968007
PGS001643	WA FA in tract acoustic radiation (L)	HP:0000988	Skin rash	14	-0.000818546	0.00158525	-0.51635	0.605658	0.0646185	0.6083	0.968007
PGS002104	Hearing difficulty/problems	HP:0000988	Skin rash	14	-0.000812372	0.00156952	-0.517592	0.604791	0.0646729	0.6101	0.968007
PGS000069	Serous epithelial ovarian cancer	HP:0002744	Bilateral cleft lip and palate	5	-0.00107149	0.000937151	-1.14335	0.253009	0.139635	0.2481	0.968011
PGS000016	Atrial fibrillation	HP:0040183	Encopresis	16	0.000813819	0.00174003	0.467704	0.64004	0.175166	0.6375	0.968055
PGS000077	Lymphocytic leukemia	HP:0040183	Encopresis	16	0.000765036	0.00166309	0.460009	0.645552	0.174863	0.6451	0.968055
PGS000095	High light scatter reticulocyte percentage of red cells	HP:0040183	Encopresis	16	0.000826641	0.00168894	0.489445	0.624572	0.176046	0.6238	0.968055
PGS000098	Lymphocyte percentage of white cells	HP:0040183	Encopresis	16	-0.000731591	0.00162319	-0.450713	0.652238	0.174505	0.652	0.968055
PGS000135	Schizophrenia	HP:0040183	Encopresis	16	0.000825414	0.00177484	0.465064	0.641929	0.175061	0.6438	0.968055
PGS000247	Kallikrein-11 (hK11) serum levels	HP:0040183	Encopresis	16	-0.000844492	0.00172402	-0.489838	0.624294	0.176063	0.6312	0.968055
PGS000287	Tumor necrosis factor receptor 1 (TNF-R1) serum levels	HP:0040183	Encopresis	16	-0.000768183	0.00169025	-0.454478	0.649526	0.174649	0.6481	0.968055
PGS000446	Basal cell carcinoma	HP:0040183	Encopresis	16	-0.000839126	0.00170182	-0.493074	0.622006	0.176197	0.6275	0.968055
PGS000546	Malignant neoplasm of ovary	HP:0040183	Encopresis	16	-0.000786171	0.00169262	-0.464469	0.642354	0.175038	0.6441	0.968055
PGS000656	Non-alcoholic fatty liver disease activity score	HP:0040183	Encopresis	16	0.000770254	0.00166044	0.463884	0.642773	0.175015	0.6413	0.968055
PGS000930	Blood clot (diagnosed by doctor)	HP:0040183	Encopresis	16	0.000840562	0.00167012	0.503293	0.614805	0.176628	0.6158	0.968055
PGS000939	Hiatus hernia	HP:0040183	Encopresis	16	0.000838074	0.00167426	0.500565	0.616724	0.176512	0.6198	0.968055
PGS000940	Intestinal malabsorption (time-to-event)	HP:0040183	Encopresis	16	-0.000775827	0.00165608	-0.468471	0.639491	0.175196	0.6386	0.968055
PGS000995	Dentures	HP:0040183	Encopresis	16	0.000751243	0.00169102	0.444255	0.656899	0.17426	0.6533	0.968055
PGS001075	Usual walking pace	HP:0040183	Encopresis	16	-0.000773361	0.00167132	-0.462724	0.643605	0.174969	0.6462	0.968055
PGS001137	Retinal detachment	HP:0040183	Encopresis	16	0.000811892	0.00166762	0.486858	0.626404	0.175939	0.629	0.968055
PGS001154	Impedance (left arm)	HP:0040183	Encopresis	16	-0.000819963	0.0016714	-0.490583	0.623767	0.176094	0.6276	0.968055
PGS001259	Hayfever/allergic rhinitis	HP:0040183	Encopresis	16	-0.000748854	0.00169797	-0.441028	0.659233	0.174139	0.652	0.968055
PGS001280	PE (time-to-event)	HP:0040183	Encopresis	16	0.000746622	0.00165913	0.450008	0.652746	0.174478	0.6504	0.968055
PGS001298	Obesity (time-to-event)	HP:0040183	Encopresis	16	0.000802308	0.00167825	0.478063	0.63265	0.17558	0.6343	0.968055
PGS001343	Asthma (algorithmically-defined)	HP:0040183	Encopresis	16	-0.000849672	0.00170509	-0.498315	0.618308	0.176417	0.6234	0.968055
PGS001368	6mm weak meridian (R)	HP:0040183	Encopresis	16	0.0007787	0.00166533	0.467596	0.640117	0.175161	0.6447	0.968055
PGS001476	Mean ICVF in posterior thalamic radiation on FA skeleton (L)	HP:0040183	Encopresis	16	-0.000831921	0.00169188	-0.491714	0.622967	0.176141	0.6281	0.968055
PGS001498	Mean ISOVF in external capsule on FA skeleton (L)	HP:0040183	Encopresis	16	0.000751153	0.00165224	0.454627	0.649419	0.174655	0.6462	0.968055
PGS001501	Mean ISOVF in posterior thalamic radiation on FA skeleton (L)	HP:0040183	Encopresis	16	0.000825941	0.00168588	0.489917	0.624238	0.176066	0.6219	0.968055
PGS001505	Mean ISOVF in superior corona radiata on FA skeleton (L)	HP:0040183	Encopresis	16	-0.000774373	0.00169117	-0.457892	0.647072	0.174781	0.6433	0.968055
PGS001506	Mean ISOVF in superior corona radiata on FA skeleton (R)	HP:0040183	Encopresis	16	-0.000811775	0.0017102	-0.474666	0.635069	0.175443	0.637	0.968055
PGS001538	Volume of accumbens (R)	HP:0040183	Encopresis	16	0.000787609	0.00165225	0.47669	0.633627	0.175525	0.6366	0.968055
PGS001556	Volume of grey matter in Cuneal Cortex (R)	HP:0040183	Encopresis	16	0.000765356	0.00168543	0.4541	0.649799	0.174635	0.6504	0.968055
PGS001612	Volume of grey matter in Ventral Striatum (L)	HP:0040183	Encopresis	16	0.00074411	0.00165237	0.45033	0.652514	0.17449	0.6506	0.968055
PGS001639	Volume of ventricular cerebrospinal fluid	HP:0040183	Encopresis	16	0.000749069	0.00167785	0.446446	0.655316	0.174343	0.6535	0.968055
PGS001708	WA L1 in tract inferior longitudinal fasciculus (R)	HP:0040183	Encopresis	16	-0.000813856	0.0016592	-0.490512	0.623817	0.176091	0.6278	0.968055
PGS001721	WA L2 in tract inferior fronto-occipital fasciculus (L)	HP:0040183	Encopresis	16	0.000843003	0.00169225	0.498154	0.618421	0.17641	0.6233	0.968055
PGS001755	WA MD in tract superior thalamic radiation (L)	HP:0040183	Encopresis	16	-0.000806661	0.00167019	-0.482976	0.629158	0.17578	0.6364	0.968055
PGS001762	WA MO in tract posterior thalamic radiation (L)	HP:0040183	Encopresis	16	0.000801568	0.00170844	0.469182	0.638982	0.175224	0.6442	0.968055
PGS001773	Moderate-to-severe atopic dermatitis	HP:0040183	Encopresis	16	-0.000735579	0.00167556	-0.439004	0.660699	0.174064	0.6515	0.968055
PGS002071	Other chronic nonalcoholic liver disease	HP:0040183	Encopresis	16	0.000859241	0.00169347	0.507384	0.611933	0.176803	0.6204	0.968055
PGS002093	Hallux valgus (Bunion)	HP:0040183	Encopresis	16	0.000754112	0.00169126	0.445889	0.655718	0.174322	0.6491	0.968055
PGS002124	Ever addicted to any substance or behaviour	HP:0040183	Encopresis	16	-0.000809522	0.00165614	-0.4888	0.625029	0.17602	0.6246	0.968055
PGS002178	IGF-1	HP:0040183	Encopresis	16	-0.000758375	0.00166885	-0.454429	0.649562	0.174647	0.6504	0.968055
PGS002248	Childhood asthma	HP:0040183	Encopresis	16	0.000785787	0.00170396	0.461154	0.644731	0.174908	0.6513	0.968055
PGS002263	Uterine fibroids	HP:0040183	Encopresis	16	-0.000840724	0.00171586	-0.489972	0.624199	0.176068	0.6292	0.968055
PGS002266	Nonsyndromic cleft lip with or without cleft palate	HP:0040183	Encopresis	16	-0.000792794	0.00166598	-0.475871	0.63421	0.175492	0.6313	0.968055
PGS002753	Alzheimer's disease	HP:0040183	Encopresis	16	0.000823306	0.00169691	0.485181	0.627593	0.17587	0.6274	0.968055
PGS002972	Height	HP:0040183	Encopresis	16	0.000847512	0.00171961	0.492853	0.622162	0.176188	0.6183	0.968055
PGS003177	Vitamin D	HP:0040183	Encopresis	16	-0.000789912	0.00175042	-0.451269	0.651837	0.174526	0.6493	0.968055
PGS003268	estimated glomerular filtration rate (Creatine)	HP:0040183	Encopresis	16	-0.000830452	0.00169641	-0.489536	0.624508	0.17605	0.6172	0.968055
PGS000286	Thrombomodulin (TM) serum levels	HP:0000494	Downslanted palpebral fissures	8	-0.00145166	0.00118704	-1.22292	0.22148	0.288191	0.2204	0.968065
PGS000738	Vitiligo	HP:0000494	Downslanted palpebral fissures	8	-0.00150543	0.0012134	-1.24066	0.214853	0.290035	0.2175	0.968065
PGS000821	Thyroid medication use	HP:0000494	Downslanted palpebral fissures	8	-0.00150356	0.00119728	-1.25581	0.209308	0.291631	0.2165	0.968065
PGS000972	Microalbumin [> 40 mg/L]	HP:0000494	Downslanted palpebral fissures	8	0.00148451	0.00120749	1.22941	0.219039	0.288863	0.2186	0.968065
PGS000988	High light scatter reticulocyte percentage	HP:0000494	Downslanted palpebral fissures	8	-0.00146066	0.00117157	-1.24675	0.212611	0.290674	0.2105	0.968065
PGS001236	Lung function (FEV1)	HP:0000494	Downslanted palpebral fissures	8	0.00151287	0.0012073	1.2531	0.210292	0.291344	0.2098	0.968065
PGS001282	Migraine (time-to-event)	HP:0000494	Downslanted palpebral fissures	8	-0.00149481	0.00120971	-1.23568	0.2167	0.289514	0.2162	0.968065
PGS001284	Allergic disease (hay fever, allergic rhinitis, or eczema)	HP:0000494	Downslanted palpebral fissures	8	0.00152569	0.00120465	1.2665	0.205458	0.292768	0.2074	0.968065
PGS001429	Mean FA in middle cerebellar peduncle on FA skeleton	HP:0000494	Downslanted palpebral fissures	8	-0.00151713	0.00120631	-1.25766	0.208638	0.291827	0.2089	0.968065
PGS001431	Mean FA in posterior limb of internal capsule on FA skeleton (R)	HP:0000494	Downslanted palpebral fissures	8	0.0014911	0.00119431	1.2485	0.211973	0.290858	0.2128	0.968065
PGS001447	Mean FA in tapetum on FA skeleton (L)	HP:0000494	Downslanted palpebral fissures	8	0.00149119	0.00120118	1.24144	0.214568	0.290116	0.2197	0.968065
PGS001626	Volume of grey matter in VIIIa Cerebellum (R)	HP:0000494	Downslanted palpebral fissures	8	-0.00146786	0.0011818	-1.24205	0.214341	0.29018	0.2075	0.968065
PGS001661	WA ICVF in tract acoustic radiation (L)	HP:0000494	Downslanted palpebral fissures	8	-0.00145506	0.00119149	-1.22121	0.222128	0.288015	0.2212	0.968065
PGS001681	WA ICVF in tract posterior thalamic radiation (R)	HP:0000494	Downslanted palpebral fissures	8	-0.00146865	0.00118686	-1.23743	0.216051	0.289697	0.218	0.968065
PGS001686	WA ICVF in tract uncinate fasciculus (L)	HP:0000494	Downslanted palpebral fissures	8	-0.00147056	0.00118087	-1.24531	0.21314	0.290523	0.2096	0.968065
PGS001729	WA L3 in tract acoustic radiation (R)	HP:0000494	Downslanted palpebral fissures	8	0.00147275	0.00119426	1.23319	0.217626	0.289255	0.2092	0.968065
PGS001763	WA MO in tract posterior thalamic radiation (R)	HP:0000494	Downslanted palpebral fissures	8	-0.00147092	0.00120315	-1.22255	0.221621	0.288153	0.22	0.968065
PGS002150	LDL direct	HP:0000494	Downslanted palpebral fissures	8	0.00148386	0.00119583	1.24086	0.214781	0.290056	0.2194	0.968065
PGS002278	Supranormal left ventricular ejection fraction	HP:0000494	Downslanted palpebral fissures	8	0.0014506	0.00117636	1.23312	0.217654	0.289248	0.2135	0.968065
PGS003332	Venous thromboembolism	HP:0000494	Downslanted palpebral fissures	8	-0.00144677	0.00117952	-1.22657	0.220106	0.288568	0.2193	0.968065
PGS000091	Eosinophil percentage of white cells	HP:0000252	Microcephaly	86	-0.00409452	0.00381845	-1.0723	0.283695	0.59991	0.281	0.968073
PGS000292	TNF-related activation-induced cytokine (TRANCE) serum levels	HP:0000252	Microcephaly	86	0.00418401	0.00385442	1.08551	0.277807	0.601128	0.2796	0.968073
PGS001153	Folic acid or folate (Vitamin B9)	HP:0000252	Microcephaly	86	-0.0040311	0.003823	-1.05443	0.291792	0.598286	0.2818	0.968073
PGS001262	Vascular/heart problems diagnosed by doctor Angina	HP:0000252	Microcephaly	86	0.00411087	0.00381644	1.07715	0.281524	0.600355	0.2826	0.968073
PGS002077	Endometriosis	HP:0000252	Microcephaly	86	0.00422411	0.00390969	1.08042	0.280065	0.600657	0.2801	0.968073
PGS000272	Pappalysin-1 (PAPPA) serum levels	HP:0002667	Nephroblastoma	8	0.00180458	0.00120748	1.4945	0.135178	0.421653	0.1399	0.968073
PGS000287	Tumor necrosis factor receptor 1 (TNF-R1) serum levels	HP:0002667	Nephroblastoma	8	0.00175516	0.00119575	1.46783	0.142284	0.418325	0.1407	0.968073
PGS000959	Connective tissue disorder	HP:0002667	Nephroblastoma	8	0.00175773	0.00120427	1.45958	0.144539	0.417307	0.1413	0.968073
PGS001030	Pulmonary fibrosis	HP:0002667	Nephroblastoma	8	-0.00171114	0.0011551	-1.48138	0.138639	0.420008	0.1375	0.968073
PGS002065	Inguinal hernia	HP:0002667	Nephroblastoma	8	0.00177243	0.0011978	1.47973	0.139077	0.419803	0.1406	0.968073
PGS002299	Gastric cancer	HP:0002667	Nephroblastoma	8	-0.00174861	0.00118199	-1.47938	0.139173	0.419758	0.1407	0.968073
PGS002760	Epilepsy	HP:0002667	Nephroblastoma	8	0.00179058	0.00119565	1.49758	0.134376	0.422041	0.1394	0.968073
PGS002195	Sex hormone binding globulin (SHBG)	HP:0000164	Abnormality of the dentition	10	-0.000794961	0.00134754	-0.589936	0.55529	0.0812168	0.5568	0.968092
PGS000145	Depression (ICD-10 defined)	HP:0001650	Aortic valve stenosis	11	-3.35458e-05	0.00135705	-0.0247196	0.980281	0.378611	0.9807	0.968096
PGS000218	Agouti-related protein (AGRP) serum levels	HP:0001650	Aortic valve stenosis	11	6.64127e-05	0.0013833	0.0480105	0.961712	0.378682	0.9614	0.968096
PGS000233	Dickkopf-related protein 1 (Dkk-1) serum levels	HP:0001650	Aortic valve stenosis	11	5.73043e-05	0.00142248	0.0402847	0.96787	0.378653	0.9675	0.968096
PGS000245	Proheparin-binding EGF-like growth factor (HB-EGF) serum levels	HP:0001650	Aortic valve stenosis	11	4.91534e-05	0.00141035	0.034852	0.972201	0.378636	0.9734	0.968096
PGS000286	Thrombomodulin (TM) serum levels	HP:0001650	Aortic valve stenosis	11	6.36774e-05	0.00139041	0.0457974	0.963476	0.378673	0.9625	0.968096
PGS000333	Prostate cancer	HP:0001650	Aortic valve stenosis	11	3.10602e-05	0.00138973	0.0223498	0.982171	0.378606	0.9822	0.968096
PGS000963	Follicular cysts of skin and subcutaneous tissue (time-to-event)	HP:0001650	Aortic valve stenosis	11	8.16201e-05	0.00141484	0.0576886	0.954002	0.378725	0.9753	0.968096
PGS001023	Disorders of mineral metabolism (time-to-event)	HP:0001650	Aortic valve stenosis	11	-0.000458608	0.00137538	-0.333441	0.738831	0.383277	0.9669	0.968096
PGS001137	Retinal detachment	HP:0001650	Aortic valve stenosis	11	-3.99786e-05	0.00138277	-0.0289119	0.976937	0.37862	0.9778	0.968096
PGS001143	Volume of grey matter in Parietal Operculum Cortex (R)	HP:0001650	Aortic valve stenosis	11	-5.36782e-05	0.00138264	-0.0388229	0.969035	0.378648	0.9681	0.968096
PGS001366	6mm strong meridian (R)	HP:0001650	Aortic valve stenosis	11	3.47968e-05	0.00138992	0.0250352	0.980029	0.378611	0.9788	0.968096
PGS001377	Basophill %	HP:0001650	Aortic valve stenosis	11	7.5421e-05	0.00137541	0.0548353	0.956274	0.378712	0.9568	0.968096
PGS001386	Degree bothered by pain in arms/legs/joints in the past 3 months	HP:0001650	Aortic valve stenosis	11	6.25577e-05	0.00140809	0.0444275	0.964567	0.378668	0.9655	0.968096
PGS001444	Mean FA in superior fronto-occipital fasciculus on FA skeleton (R)	HP:0001650	Aortic valve stenosis	11	-5.72378e-05	0.00137693	-0.0415693	0.966846	0.378658	0.9678	0.968096
PGS001531	Speed of sound through heel (R)	HP:0001650	Aortic valve stenosis	11	5.3012e-05	0.00141418	0.0374859	0.970101	0.378644	0.9707	0.968096
PGS001533	Tinnitus severity	HP:0001650	Aortic valve stenosis	11	3.33554e-05	0.00141388	0.0235915	0.98118	0.378608	0.9815	0.968096
PGS001536	Vitiligo (time-to-event)	HP:0001650	Aortic valve stenosis	11	-7.31956e-05	0.00139879	-0.0523278	0.958272	0.3787	0.9598	0.968096
PGS001538	Volume of accumbens (R)	HP:0001650	Aortic valve stenosis	11	4.15252e-05	0.00137003	0.0303097	0.975823	0.378624	0.9741	0.968096
PGS001564	Volume of grey matter in Hippocampus (R)	HP:0001650	Aortic valve stenosis	11	3.02063e-05	0.00140916	0.0214357	0.9829	0.378604	0.9806	0.968096
PGS001566	Volume of grey matter in I-IV Cerebellum (R)	HP:0001650	Aortic valve stenosis	11	6.31367e-05	0.00139127	0.0453805	0.963808	0.378672	0.9636	0.968096
PGS001645	WA FA in tract anterior thalamic radiation (L)	HP:0001650	Aortic valve stenosis	11	4.9036e-05	0.00137285	0.0357183	0.97151	0.378639	0.9697	0.968096
PGS001648	WA FA in tract cingulate gyrus part of cingulum (R)	HP:0001650	Aortic valve stenosis	11	-5.05259e-05	0.00139888	-0.0361189	0.971191	0.37864	0.9727	0.968096
PGS001689	WA ISOVF in tract acoustic radiation (R)	HP:0001650	Aortic valve stenosis	11	-4.57458e-05	0.00139257	-0.03285	0.973797	0.37863	0.9682	0.968096
PGS001725	WA L2 in tract superior longitudinal fasciculus (L)	HP:0001650	Aortic valve stenosis	11	3.67665e-05	0.00139765	0.0263059	0.979016	0.378614	0.9809	0.968096
PGS001772	ZEBRA antigen for Epstein-Barr Virus	HP:0001650	Aortic valve stenosis	11	5.77041e-05	0.00142299	0.0405513	0.967657	0.378654	0.9671	0.968096
PGS002181	Lipoprotein A	HP:0001650	Aortic valve stenosis	11	-4.58817e-05	0.00139631	-0.0328592	0.97379	0.37863	0.9781	0.968096
PGS002196	Sleep duration	HP:0001650	Aortic valve stenosis	11	-4.65778e-05	0.00139957	-0.03328	0.973454	0.378632	0.9726	0.968096
PGS002227	Mean sphered cell volume	HP:0001650	Aortic valve stenosis	11	-4.23474e-05	0.00138828	-0.0305035	0.975668	0.378624	0.9783	0.968096
PGS002759	Depression	HP:0001650	Aortic valve stenosis	11	4.32849e-05	0.00138054	0.0313536	0.97499	0.378626	0.9738	0.968096
PGS003177	Vitamin D	HP:0001650	Aortic valve stenosis	11	5.79878e-05	0.00145143	0.0399522	0.968135	0.378652	0.9658	0.968096
PGS003361	Age of smoking initiation	HP:0001650	Aortic valve stenosis	11	4.44266e-05	0.00141513	0.0313939	0.974958	0.378626	0.9766	0.968096
PGS000112	Reticulocyte fraction of red cells	HP:0000988	Skin rash	14	-0.000722478	0.00156133	-0.462732	0.643599	0.0623949	0.6362	0.968101
PGS000252	Interleukin-6 (IL-6) serum levels	HP:0000988	Skin rash	14	0.000750846	0.0015621	0.480665	0.630799	0.0631115	0.6384	0.968101
PGS000710	Myocardial infarction	HP:0000988	Skin rash	14	0.000764572	0.00156238	0.489364	0.624629	0.063469	0.6294	0.968101
PGS000958	Essential hypertension	HP:0000988	Skin rash	14	-0.00074948	0.00154257	-0.485864	0.627108	0.0633244	0.6319	0.968101
PGS000960	Other systemic involvement of connective tissue (time-to-event)	HP:0000988	Skin rash	14	0.00076614	0.00158121	0.484528	0.628056	0.0632694	0.6252	0.968101
PGS001082	MC VP1 antigen for Merkel Cell Polyomavirus	HP:0000988	Skin rash	14	-0.000753969	0.00157346	-0.479179	0.631855	0.0630511	0.6366	0.968101
PGS001119	Left hand grip strength	HP:0000988	Skin rash	14	0.000791828	0.0015697	0.504446	0.613995	0.0641038	0.6136	0.968101
PGS001157	Impedance (right leg)	HP:0000988	Skin rash	14	-0.000791199	0.00154939	-0.510651	0.609643	0.0643706	0.6129	0.968101
PGS001165	Arm fat free mass (L)	HP:0000988	Skin rash	14	0.000793293	0.00156104	0.508184	0.611372	0.0642642	0.6173	0.968101
PGS001250	Calculus of kidney and ureter (time-to-event)	HP:0000988	Skin rash	14	0.000752584	0.00158443	0.474987	0.63484	0.0628817	0.6376	0.968101
PGS001259	Hayfever/allergic rhinitis	HP:0000988	Skin rash	14	0.000774938	0.00158986	0.487426	0.626002	0.0633887	0.6195	0.968101
PGS001319	Other metabolic disorders (time-to-event)	HP:0000988	Skin rash	14	-0.00106032	0.00155524	-0.681772	0.49545	0.0730128	0.6381	0.968101
PGS001392	Family history of lung cancer	HP:0000988	Skin rash	14	-0.000743303	0.00155419	-0.478256	0.632512	0.0630137	0.6247	0.968101
PGS001422	Mean FA in cingulum hippocampus on FA skeleton (R)	HP:0000988	Skin rash	14	-0.000761007	0.00158378	-0.4805	0.630916	0.0631048	0.6275	0.968101
PGS001496	Mean ISOVF in cingulum cingulate gyrus on FA skeleton (L)	HP:0000988	Skin rash	14	0.000765804	0.00159801	0.479223	0.631824	0.0630529	0.629	0.968101
PGS001514	Non-cancer illness year/age first occurred	HP:0000988	Skin rash	14	0.000761165	0.00158207	0.481119	0.630477	0.06313	0.6338	0.968101
PGS001519	Position of pulse wave notch	HP:0000988	Skin rash	14	0.000721805	0.00156945	0.459909	0.645624	0.0622845	0.6336	0.968101
PGS001570	Volume of grey matter in Insular Cortex (R)	HP:0000988	Skin rash	14	0.000764415	0.00157823	0.48435	0.628182	0.0632622	0.6245	0.968101
PGS001604	Volume of grey matter in Temporal Fusiform Cortex, posterior division (L)	HP:0000988	Skin rash	14	-0.000790526	0.00156946	-0.503695	0.614523	0.0640717	0.6127	0.968101
PGS001682	WA ICVF in tract superior longitudinal fasciculus (L)	HP:0000988	Skin rash	14	0.000811167	0.00159139	0.509723	0.610293	0.0643305	0.62	0.968101
PGS001688	WA ISOVF in tract acoustic radiation (L)	HP:0000988	Skin rash	14	-0.000755825	0.00158043	-0.478241	0.632523	0.0630131	0.626	0.968101
PGS001692	WA ISOVF in tract cingulate gyrus part of cingulum (R)	HP:0000988	Skin rash	14	-0.000753534	0.00158613	-0.475078	0.634775	0.0628853	0.6335	0.968101
PGS001709	WA L1 in tract superior longitudinal fasciculus (L)	HP:0000988	Skin rash	14	-0.000779877	0.0015737	-0.495568	0.620245	0.0637278	0.6219	0.968101
PGS001742	WA L3 in tract uncinate fasciculus (L)	HP:0000988	Skin rash	14	-0.000790877	0.00159282	-0.496527	0.619569	0.0637681	0.6191	0.968101
PGS001784	Abdominal aortic aneurysm	HP:0000988	Skin rash	14	-0.000768396	0.00155665	-0.493621	0.62162	0.0636462	0.6177	0.968101
PGS001795	Uterine cancer	HP:0000988	Skin rash	14	-0.000809826	0.00160649	-0.504098	0.61424	0.064089	0.6152	0.968101
PGS002053	Cerebrovascular disease	HP:0000988	Skin rash	14	-0.000781968	0.00159372	-0.490656	0.623715	0.0635226	0.6224	0.968101
PGS002086	Diseases of hair and hair follicles	HP:0000988	Skin rash	14	0.000781088	0.00160087	0.487913	0.625656	0.0634089	0.6318	0.968101
PGS002314	Balding Type 1	HP:0000988	Skin rash	14	0.000743375	0.0015661	0.474665	0.635069	0.0628687	0.6282	0.968101
PGS002351	Thyroid (self-reported conditions)	HP:0000988	Skin rash	14	-0.000749489	0.00156921	-0.477623	0.632963	0.062988	0.6221	0.968101
PGS002356	Waist-Hip Ratio	HP:0000988	Skin rash	14	-0.000757423	0.00156778	-0.483117	0.629057	0.0632116	0.6239	0.968101
PGS002823	Age at Menopause	HP:0000988	Skin rash	14	0.000751623	0.00157821	0.476249	0.633941	0.0629325	0.6296	0.968101
PGS003385	Ovarian serous carcinoma	HP:0000988	Skin rash	14	-0.000761361	0.00158726	-0.479669	0.631507	0.063071	0.6351	0.968101
PGS000103	Monocyte percentage of white cells	HP:0000938	Osteopenia	19	0.000802045	0.00184863	0.433859	0.66443	0.351759	0.6629	0.968101
PGS000126	Serum urate	HP:0000938	Osteopenia	19	0.000776013	0.00178234	0.435391	0.663319	0.351815	0.666	0.968101
PGS000272	Pappalysin-1 (PAPPA) serum levels	HP:0000938	Osteopenia	19	0.000761087	0.00185718	0.409807	0.681985	0.350901	0.6742	0.968101
PGS000708	Kidney failure	HP:0000938	Osteopenia	19	0.000766023	0.00182286	0.420231	0.674355	0.351267	0.6734	0.968101
PGS000882	25-hydroxyvitamin D	HP:0000938	Osteopenia	19	0.000833247	0.0018635	0.44714	0.654815	0.352254	0.6542	0.968101
PGS000940	Intestinal malabsorption (time-to-event)	HP:0000938	Osteopenia	19	0.000777977	0.00180194	0.431744	0.665967	0.351681	0.6676	0.968101
PGS000945	Dementia in alzheimer's disease (time-to-event)	HP:0000938	Osteopenia	19	0.000821063	0.00189199	0.433968	0.664351	0.351763	0.6636	0.968101
PGS001070	Volume of ventricular cerebrospinal fluid (normalised for head size)	HP:0000938	Osteopenia	19	-0.0008022	0.00183374	-0.437467	0.661812	0.351892	0.6602	0.968101
PGS001073	Duration of walks	HP:0000938	Osteopenia	19	-0.00078165	0.0018605	-0.420129	0.67443	0.351263	0.673	0.968101
PGS001100	Spherical power (right eye)	HP:0000938	Osteopenia	19	0.00076436	0.0018202	0.419933	0.674573	0.351256	0.6687	0.968101
PGS001114	Ibuprofen use self-reported	HP:0000938	Osteopenia	19	0.000791342	0.00183655	0.430884	0.666592	0.35165	0.662	0.968101
PGS001120	Right hand grip strength	HP:0000938	Osteopenia	19	-0.000795013	0.00183979	-0.432121	0.665693	0.351695	0.6539	0.968101
PGS001360	3mm strong meridian (R)	HP:0000938	Osteopenia	19	0.00077642	0.00181971	0.426672	0.669657	0.351497	0.6657	0.968101
PGS001433	Mean FA in posterior thalamic radiation on FA skeleton (R)	HP:0000938	Osteopenia	19	-0.000801718	0.00185858	-0.431361	0.666245	0.351667	0.6674	0.968101
PGS001439	Mean FA in superior cerebellar peduncle on FA skeleton (L)	HP:0000938	Osteopenia	19	-0.000835804	0.00181946	-0.459369	0.646011	0.352722	0.6504	0.968101
PGS001508	Median T2star in caudate (R)	HP:0000938	Osteopenia	19	-0.000783905	0.00184127	-0.425742	0.670335	0.351464	0.6694	0.968101
PGS001510	Median T2star in pallidum (R)	HP:0000938	Osteopenia	19	0.000827234	0.00180892	0.457308	0.647492	0.352642	0.6525	0.968101
PGS001546	Volume of grey matter in Amygdala (L)	HP:0000938	Osteopenia	19	0.000792683	0.00179028	0.44277	0.657973	0.352089	0.6664	0.968101
PGS001604	Volume of grey matter in Temporal Fusiform Cortex, posterior division (L)	HP:0000938	Osteopenia	19	-0.000826354	0.0018238	-0.453096	0.650521	0.35248	0.655	0.968101
PGS001611	Volume of grey matter in V Cerebellum (R)	HP:0000938	Osteopenia	19	0.000809271	0.00181944	0.444792	0.65651	0.352165	0.6505	0.968101
PGS001646	WA FA in tract anterior thalamic radiation (R)	HP:0000938	Osteopenia	19	-0.000766848	0.0018408	-0.416583	0.677021	0.351138	0.6717	0.968101
PGS001660	WA FA in tract uncinate fasciculus (R)	HP:0000938	Osteopenia	19	0.000784102	0.00183031	0.428399	0.6684	0.35156	0.6637	0.968101
PGS001729	WA L3 in tract acoustic radiation (R)	HP:0000938	Osteopenia	19	0.00081511	0.00183562	0.444051	0.657046	0.352137	0.659	0.968101
PGS001735	WA L3 in tract inferior fronto-occipital fasciculus (L)	HP:0000938	Osteopenia	19	0.00082243	0.00184603	0.445512	0.65599	0.352192	0.658	0.968101
PGS002069	Functional digestive disorders	HP:0000938	Osteopenia	19	-0.000844121	0.00184912	-0.456498	0.648074	0.352611	0.6513	0.968101
PGS002146	Standing height	HP:0000938	Osteopenia	19	0.000820208	0.00181359	0.452258	0.651125	0.352448	0.6646	0.968101
PGS002181	Lipoprotein A	HP:0000938	Osteopenia	19	0.000794314	0.00183226	0.433516	0.664679	0.351746	0.6697	0.968101
PGS002192	Potassium in urine	HP:0000938	Osteopenia	19	-0.000810672	0.0018505	-0.438083	0.661366	0.351915	0.6611	0.968101
PGS002271	Mitral valve prolapse	HP:0000938	Osteopenia	19	-0.000832481	0.00184119	-0.452142	0.651208	0.352444	0.6517	0.968101
PGS002304	Follicular lymphoma	HP:0000938	Osteopenia	19	-0.000763467	0.00186204	-0.410017	0.681831	0.350908	0.6754	0.968101
PGS002312	Autoimmune disease	HP:0000938	Osteopenia	19	-0.000763216	0.00182233	-0.418813	0.675391	0.351216	0.6744	0.968101
PGS003227	estimated glomerular filtration rate	HP:0000938	Osteopenia	19	0.000760433	0.00182089	0.417615	0.676266	0.351174	0.6748	0.968101
PGS003354	Childhood steroid-sensitive nephrotic syndrome	HP:0000938	Osteopenia	19	0.000782289	0.00183752	0.425731	0.670343	0.351463	0.6747	0.968101
PGS000088	Basophil count	HP:0001332	Dystonia	126	0.00062148	0.00455707	0.136377	0.891535	0.351907	0.887	0.968114
PGS000277	P-selectin glycoprotein ligand 1 (PSGL-1) serum levels	HP:0001332	Dystonia	126	0.000676287	0.00457475	0.14783	0.882489	0.352047	0.8835	0.968114
PGS000870	Cystic fibrosis related diabetes	HP:0001332	Dystonia	126	0.000716134	0.00460223	0.155606	0.876357	0.352149	0.8755	0.968114
