## Supplemental Tables for "Complex trait associations in rare diseases and impacts on Mendelian variant interpretation" (part 54 of 96)

### Sheet: TableS2 (continued)
prs_id	prs_desc	hpo_id	hpo_desc	case_n	coef	std_err	z_val	p_val	r_sq	emp_p	fdr
PGS000972	Microalbumin [> 40 mg/L]	HP:0001332	Dystonia	126	0.000722836	0.00466977	0.154791	0.877	0.352138	0.8824	0.968114
PGS001011	Viral warts (time-to-event)	HP:0001332	Dystonia	126	-0.000647959	0.00457752	-0.141552	0.887446	0.351969	0.8872	0.968114
PGS001081	JC VP1 antigen for Human Polyomavirus JCV	HP:0001332	Dystonia	126	0.000649571	0.00459027	0.14151	0.887479	0.351968	0.8853	0.968114
PGS001335	Vascular/heart problems diagnosed by doctor High BP	HP:0001332	Dystonia	126	-0.000695288	0.0045067	-0.154279	0.877403	0.352132	0.881	0.968114
PGS001425	Mean FA in fornix cres+stria terminalis on FA skeleton (R)	HP:0001332	Dystonia	126	-0.00064677	0.0046353	-0.139532	0.889042	0.351944	0.8852	0.968114
PGS001479	Mean ICVF in retrolenticular part of internal capsule on FA skeleton (R)	HP:0001332	Dystonia	126	0.000732161	0.00462197	0.158409	0.874148	0.352187	0.8761	0.968114
PGS001536	Vitiligo (time-to-event)	HP:0001332	Dystonia	126	0.00070353	0.00461831	0.152335	0.878936	0.352106	0.8787	0.968114
PGS001594	Volume of grey matter in Putamen (R)	HP:0001332	Dystonia	126	-0.000639692	0.00462242	-0.138389	0.889945	0.351931	0.8848	0.968114
PGS001711	WA L1 in tract superior thalamic radiation (L)	HP:0001332	Dystonia	126	-0.000607347	0.00462423	-0.13134	0.895517	0.351849	0.8879	0.968114
PGS001985	logMAR in round (left/right)	HP:0001332	Dystonia	126	-0.00064849	0.00464859	-0.139502	0.889065	0.351944	0.8868	0.968114
PGS002032	Disorders of bilirubin excretion	HP:0001332	Dystonia	126	-0.000668086	0.00466967	-0.143069	0.886248	0.351988	0.8837	0.968114
PGS002157	Alkaline phosphatase	HP:0001332	Dystonia	126	-0.000680396	0.00450044	-0.151184	0.879843	0.352091	0.8819	0.968114
PGS002158	Alanine aminotransferase	HP:0001332	Dystonia	126	0.000677045	0.00454767	0.148878	0.881663	0.352061	0.8874	0.968114
PGS002770	Stroke	HP:0001332	Dystonia	126	-0.000666488	0.0046531	-0.143235	0.886117	0.35199	0.888	0.968114
PGS003227	estimated glomerular filtration rate	HP:0000085	Horseshoe kidney	8	0.000774837	0.00118375	0.654563	0.512813	0.444651	0.5156	0.968117
PGS001050	Diaphragmatic hernia (time-to-event)	HP:0000494	Downslanted palpebral fissures	8	-0.001444	0.00119426	-1.20912	0.226739	0.286775	0.2238	0.968119
PGS001504	Mean ISOVF in superior cerebellar peduncle on FA skeleton (R)	HP:0000494	Downslanted palpebral fissures	8	0.00143293	0.00119349	1.20062	0.230019	0.285911	0.2269	0.968119
PGS001505	Mean ISOVF in superior corona radiata on FA skeleton (L)	HP:0000494	Downslanted palpebral fissures	8	0.00143454	0.0011972	1.19825	0.23094	0.285671	0.2247	0.968119
PGS001679	WA ICVF in tract parahippocampal part of cingulum (R)	HP:0000494	Downslanted palpebral fissures	8	-0.00140424	0.00117257	-1.19757	0.231203	0.285603	0.2271	0.968119
PGS001727	WA L2 in tract uncinate fasciculus (L)	HP:0000494	Downslanted palpebral fissures	8	0.00145891	0.00119496	1.22089	0.22225	0.287981	0.2268	0.968119
PGS002077	Endometriosis	HP:0000494	Downslanted palpebral fissures	8	0.00148661	0.00121444	1.22411	0.221032	0.288314	0.2231	0.968119
PGS002310	Age of Menarche	HP:0000494	Downslanted palpebral fissures	8	0.00143935	0.0011748	1.22519	0.220627	0.288425	0.2223	0.968119
PGS002184	Mean carotid IMT (intima-medial thickness) at 120/150/210/240 degrees	HP:0010957	Congenital posterior urethral valve	5	0.00132197	0.000956608	1.38193	0.167123	0.34634	0.1579	0.968131
PGS001334	Other chronic obstructive pulmonary disease (time-to-event)	HP:0002018	Nausea	7	2.53062e-05	0.00112381	0.0225182	0.982036	0.119983	0.9817	0.96814
PGS001438	Mean FA in splenium of corpus callosum on FA skeleton	HP:0002018	Nausea	7	-2.38713e-05	0.00109698	-0.021761	0.98264	0.119982	0.9824	0.96814
PGS001655	WA FA in tract inferior longitudinal fasciculus (R)	HP:0002018	Nausea	7	2.44531e-05	0.00112327	0.0217697	0.982634	0.119982	0.9825	0.96814
PGS001729	WA L3 in tract acoustic radiation (R)	HP:0002018	Nausea	7	2.85558e-05	0.00111831	0.0255348	0.979631	0.119989	0.9806	0.96814
PGS000221	C-C motif chemokine 3 (CCL3) serum levels	HP:0004442	Sagittal craniosynostosis	8	-0.00103302	0.00120942	-0.854144	0.393112	0.227212	0.3982	0.968151
PGS001430	Mean FA in posterior limb of internal capsule on FA skeleton (L)	HP:0004442	Sagittal craniosynostosis	8	0.000991836	0.00117678	0.842842	0.399402	0.226402	0.3967	0.968151
PGS001607	Volume of grey matter in Temporal Pole (R)	HP:0004442	Sagittal craniosynostosis	8	0.00100012	0.00118718	0.842434	0.39963	0.226373	0.3987	0.968151
PGS001746	WA MD in tract cingulate gyrus part of cingulum (L)	HP:0004442	Sagittal craniosynostosis	8	0.00102497	0.00119518	0.857587	0.391207	0.227461	0.3978	0.968151
PGS002761	Glaucoma	HP:0004442	Sagittal craniosynostosis	8	0.00101122	0.00118085	0.856354	0.391889	0.227371	0.396	0.968151
PGS000069	Serous epithelial ovarian cancer	HP:0010648	Dermal translucency	8	-0.000842426	0.00118388	-0.711581	0.476795	0.271895	0.4752	0.968151
PGS000096	Immature fraction of reticulocytes	HP:0010648	Dermal translucency	8	-0.000791617	0.00118815	-0.66626	0.50531	0.269259	0.5075	0.968151
PGS000140	Broad Depression (seen a General Practitioner for nerves, anxiety, tension or depression)	HP:0010648	Dermal translucency	8	0.000892645	0.0011791	0.757055	0.449092	0.274714	0.4501	0.968151
PGS000194	Rheumatoid Arthritis (CCP-positive)	HP:0010648	Dermal translucency	8	-0.000805174	0.0011875	-0.678043	0.497811	0.269927	0.4997	0.968151
PGS000195	Rheumatoid Arthritis (CCP-negative)	HP:0010648	Dermal translucency	8	-0.000805174	0.0011875	-0.678043	0.497811	0.269927	0.4943	0.968151
PGS000217	Adrenomedullin (ADM) serum levels	HP:0010648	Dermal translucency	8	-0.000823201	0.00118518	-0.694579	0.487387	0.270885	0.4869	0.968151
PGS000229	Fractalkine (CX3CL1) serum levels	HP:0010648	Dermal translucency	8	-0.000879928	0.00118541	-0.742299	0.45798	0.27378	0.4581	0.968151
PGS000252	Interleukin-6 (IL-6) serum levels	HP:0010648	Dermal translucency	8	0.000866225	0.00118109	0.733409	0.463382	0.273226	0.4628	0.968151
PGS000289	Tumor necrosis factor ligand superfamily member 14 (TNFSF14) serum levels	HP:0010648	Dermal translucency	8	0.00076495	0.00116086	0.658952	0.509991	0.26885	0.5043	0.968151
PGS000366	Cancer of esophagus	HP:0010648	Dermal translucency	8	0.000798329	0.00119453	0.668322	0.503993	0.269375	0.5094	0.968151
PGS000546	Malignant neoplasm of ovary	HP:0010648	Dermal translucency	8	-0.000831827	0.00119832	-0.694163	0.487648	0.270861	0.4794	0.968151
PGS000594	Cancer of other male genital organs	HP:0010648	Dermal translucency	8	0.00084338	0.00119986	0.702899	0.482188	0.271376	0.4874	0.968151
PGS000605	Malignant neoplasm of kidney, except pelvis	HP:0010648	Dermal translucency	8	-0.000798718	0.00119179	-0.670186	0.502805	0.26948	0.5012	0.968151
PGS000617	Cancer of eye	HP:0010648	Dermal translucency	8	-0.00076765	0.00117757	-0.651894	0.514533	0.268459	0.5116	0.968151
PGS000644	Nodular lymphoma	HP:0010648	Dermal translucency	8	-0.000777153	0.00118381	-0.656482	0.511578	0.268713	0.5029	0.968151
PGS000705	Gallstones	HP:0010648	Dermal translucency	8	-0.00075992	0.00120118	-0.632644	0.527027	0.267415	0.5261	0.968151
PGS000829	Body mass index (male)	HP:0010648	Dermal translucency	8	-0.000778149	0.00113744	-0.68412	0.493966	0.270277	0.4907	0.968151
PGS000830	Body mass index (female)	HP:0010648	Dermal translucency	8	-0.000756793	0.00116888	-0.647451	0.517403	0.268216	0.5137	0.968151
PGS000843	WHR adjusted for BMI	HP:0010648	Dermal translucency	8	-0.000757281	0.00119255	-0.635009	0.525484	0.267542	0.5201	0.968151
PGS000924	Disorders of porphyrin and bilirubin metabolism (time-to-event)	HP:0010648	Dermal translucency	8	-0.000780704	0.00120235	-0.649313	0.516199	0.268318	0.5199	0.968151
PGS000930	Blood clot (diagnosed by doctor)	HP:0010648	Dermal translucency	8	0.000850363	0.00118239	0.719191	0.472094	0.272354	0.4729	0.968151
PGS000932	Other intervertebral disk disorders (time-to-event)	HP:0010648	Dermal translucency	8	-0.000814677	0.00120746	-0.674704	0.49993	0.269737	0.4947	0.968151
PGS000955	Right heel broadband ultrasound attenuation	HP:0010648	Dermal translucency	8	-0.000828204	0.00121794	-0.680002	0.49657	0.27004	0.4962	0.968151
PGS000959	Connective tissue disorder	HP:0010648	Dermal translucency	8	0.000770208	0.00120518	0.639084	0.52283	0.267761	0.5193	0.968151
PGS000964	Slipped disc	HP:0010648	Dermal translucency	8	0.000753935	0.00118212	0.63778	0.523678	0.267691	0.5175	0.968151
PGS000967	Coxarthrosis [arthrosis of hip] (time-to-event)	HP:0010648	Dermal translucency	8	0.000841367	0.00120151	0.70026	0.483834	0.27122	0.4868	0.968151
PGS000995	Dentures	HP:0010648	Dermal translucency	8	-0.00076202	0.0011972	-0.636504	0.52451	0.267622	0.5212	0.968151
PGS001043	Hyperthyroidism, thyrotoxicosis	HP:0010648	Dermal translucency	8	0.000788511	0.00119353	0.660652	0.5089	0.268945	0.5067	0.968151
PGS001078	Monocyte %	HP:0010648	Dermal translucency	8	-0.000848243	0.00118858	-0.713664	0.475505	0.27202	0.4795	0.968151
PGS001108	Basal metabolic rate	HP:0010648	Dermal translucency	8	-0.000857174	0.00117668	-0.728466	0.4664	0.272921	0.4665	0.968151
PGS001119	Left hand grip strength	HP:0010648	Dermal translucency	8	-0.000892818	0.00118684	-0.752265	0.451967	0.274409	0.4577	0.968151
PGS001146	Arm fat-free mass (R)	HP:0010648	Dermal translucency	8	-0.000890433	0.00117792	-0.755934	0.449764	0.274642	0.4498	0.968151
PGS001161	Whole body impedance	HP:0010648	Dermal translucency	8	0.000845478	0.00118375	0.714239	0.47515	0.272055	0.4775	0.968151
PGS001169	Whole body fat free mass	HP:0010648	Dermal translucency	8	-0.000846329	0.00118027	-0.717067	0.473404	0.272226	0.471	0.968151
PGS001235	Right arm mass (predicted)	HP:0010648	Dermal translucency	8	-0.000800202	0.00117937	-0.678501	0.49752	0.269954	0.4938	0.968151
PGS001266	Deep vein thrombosis (diagnosed by doctor)	HP:0010648	Dermal translucency	8	0.000875013	0.00117854	0.742458	0.457884	0.27379	0.4608	0.968151
PGS001276	Retinal disorders in diseases classified elsewhere (time-to-event)	HP:0010648	Dermal translucency	8	0.000802792	0.00119731	0.670498	0.502606	0.269498	0.5218	0.968151
PGS001317	Vascular/heart problems diagnosed by doctor Heart attack	HP:0010648	Dermal translucency	8	0.000747531	0.00118485	0.63091	0.52816	0.267323	0.5316	0.968151
PGS001319	Other metabolic disorders (time-to-event)	HP:0010648	Dermal translucency	8	-0.00072932	0.001176	-0.620167	0.535207	0.266756	0.4923	0.968151
PGS001365	6mm strong meridian (L)	HP:0010648	Dermal translucency	8	0.000855722	0.00118907	0.719659	0.471806	0.272383	0.4822	0.968151
PGS001437	Mean FA in sagittal stratum on FA skeleton (R)	HP:0010648	Dermal translucency	8	0.000812256	0.00121103	0.670716	0.502467	0.26951	0.5015	0.968151
PGS001440	Mean FA in superior cerebellar peduncle on FA skeleton (R)	HP:0010648	Dermal translucency	8	0.00084661	0.00118745	0.712964	0.475938	0.271978	0.4722	0.968151
PGS001447	Mean FA in tapetum on FA skeleton (L)	HP:0010648	Dermal translucency	8	0.000807886	0.00120131	0.672506	0.501327	0.269612	0.4967	0.968151
PGS001448	Mean FA in tapetum on FA skeleton (R)	HP:0010648	Dermal translucency	8	0.000916056	0.00118322	0.774209	0.438885	0.275822	0.4471	0.968151
PGS001453	Mean ICVF in anterior limb of internal capsule on FA skeleton (R)	HP:0010648	Dermal translucency	8	-0.000804733	0.00120175	-0.669635	0.503156	0.269449	0.5035	0.968151
PGS001459	Mean ICVF in cingulum hippocampus on FA skeleton (L)	HP:0010648	Dermal translucency	8	0.000838127	0.00117504	0.713273	0.475747	0.271996	0.4791	0.968151
PGS001469	Mean ICVF in medial lemniscus on FA skeleton (L)	HP:0010648	Dermal translucency	8	-0.000858047	0.00119733	-0.716637	0.473669	0.272199	0.4752	0.968151
PGS001473	Mean ICVF in posterior corona radiata on FA skeleton (R)	HP:0010648	Dermal translucency	8	0.000780613	0.00118595	0.658217	0.510463	0.268809	0.5117	0.968151
PGS001475	Mean ICVF in posterior limb of internal capsule on FA skeleton (R)	HP:0010648	Dermal translucency	8	-0.000836016	0.00118499	-0.705503	0.480567	0.271531	0.478	0.968151
PGS001482	Mean ICVF in superior cerebellar peduncle on FA skeleton (L)	HP:0010648	Dermal translucency	8	0.000757904	0.00119307	0.635258	0.525322	0.267555	0.5286	0.968151
PGS001491	Mean ICVF in uncinate fasciculus on FA skeleton (L)	HP:0010648	Dermal translucency	8	-0.000742236	0.00118555	-0.626069	0.53133	0.267066	0.5307	0.968151
PGS001501	Mean ISOVF in posterior thalamic radiation on FA skeleton (L)	HP:0010648	Dermal translucency	8	0.000873153	0.00119353	0.731569	0.464504	0.273112	0.4659	0.968151
PGS001506	Mean ISOVF in superior corona radiata on FA skeleton (R)	HP:0010648	Dermal translucency	8	0.00076906	0.00121078	0.635175	0.525376	0.267551	0.5128	0.968151
PGS001537	Volume of accumbens (L)	HP:0010648	Dermal translucency	8	-0.000839342	0.00118432	-0.70871	0.478574	0.271723	0.481	0.968151
PGS001538	Volume of accumbens (R)	HP:0010648	Dermal translucency	8	0.000798464	0.00116974	0.6826	0.494927	0.270189	0.4956	0.968151
PGS001569	Volume of grey matter in Insular Cortex (L)	HP:0010648	Dermal translucency	8	0.000846242	0.0011891	0.711669	0.47674	0.2719	0.4772	0.968151
PGS001570	Volume of grey matter in Insular Cortex (R)	HP:0010648	Dermal translucency	8	0.000812337	0.00119331	0.680744	0.4961	0.270082	0.4927	0.968151
PGS001602	Volume of grey matter in Supracalcarine Cortex (R)	HP:0010648	Dermal translucency	8	-0.000811924	0.00119886	-0.677249	0.498314	0.269882	0.5073	0.968151
PGS001615	Volume of grey matter in Vermis IX Cerebellum	HP:0010648	Dermal translucency	8	-0.000764288	0.00117421	-0.650895	0.515178	0.268404	0.5162	0.968151
PGS001639	Volume of ventricular cerebrospinal fluid	HP:0010648	Dermal translucency	8	0.000824412	0.00118785	0.694035	0.487728	0.270854	0.4883	0.968151
PGS001676	WA ICVF in tract medial lemniscus (R)	HP:0010648	Dermal translucency	8	-0.000868886	0.00117548	-0.739174	0.459874	0.273584	0.4556	0.968151
PGS001681	WA ICVF in tract posterior thalamic radiation (R)	HP:0010648	Dermal translucency	8	0.000774413	0.00118699	0.652419	0.514194	0.268488	0.5145	0.968151
PGS001700	WA ISOVF in tract superior thalamic radiation (L)	HP:0010648	Dermal translucency	8	-0.000897688	0.00119554	-0.750862	0.452811	0.27432	0.4524	0.968151
PGS001704	WA L1 in tract forceps minor	HP:0010648	Dermal translucency	8	0.000734022	0.00117926	0.622441	0.533712	0.266875	0.5237	0.968151
PGS001705	WA L1 in tract inferior fronto-occipital fasciculus (L)	HP:0010648	Dermal translucency	8	0.000901888	0.00121891	0.739912	0.459427	0.273631	0.4582	0.968151
PGS001723	WA L2 in tract inferior longitudinal fasciculus (L)	HP:0010648	Dermal translucency	8	-0.00076465	0.00120421	-0.634982	0.525501	0.267541	0.5264	0.968151
PGS001735	WA L3 in tract inferior fronto-occipital fasciculus (L)	HP:0010648	Dermal translucency	8	-0.000806285	0.00120115	-0.671261	0.50212	0.269541	0.4958	0.968151
PGS001742	WA L3 in tract uncinate fasciculus (L)	HP:0010648	Dermal translucency	8	0.000888214	0.00120432	0.737521	0.460878	0.273481	0.4637	0.968151
PGS001750	WA MD in tract inferior fronto-occipital fasciculus (L)	HP:0010648	Dermal translucency	8	-0.000833477	0.00121113	-0.688181	0.491406	0.270512	0.488	0.968151
PGS001756	WA MD in tract superior thalamic radiation (R)	HP:0010648	Dermal translucency	8	0.000903706	0.00119572	0.755785	0.449853	0.274633	0.4522	0.968151
PGS001791	Idiopathic pulmonary fibrosis	HP:0010648	Dermal translucency	8	0.000764961	0.00120559	0.634514	0.525807	0.267515	0.5189	0.968151
PGS001801	FEV1/FVC ratio	HP:0010648	Dermal translucency	8	0.000757821	0.00121744	0.622469	0.533694	0.266876	0.5305	0.968151
PGS001810	Polycythemia vera	HP:0010648	Dermal translucency	8	0.000748185	0.00115058	0.65027	0.515581	0.26837	0.5155	0.968151
PGS002051	Congestive heart failure; nonhypertensive	HP:0010648	Dermal translucency	8	0.000792065	0.00121444	0.652208	0.51433	0.268477	0.5124	0.968151
PGS002052	Occlusion and stenosis of precerebral arteries	HP:0010648	Dermal translucency	8	-0.000823647	0.0011946	-0.689476	0.490592	0.270587	0.4851	0.968151
PGS002064	Appendiceal conditions	HP:0010648	Dermal translucency	8	0.000782719	0.00119134	0.657008	0.51124	0.268742	0.5063	0.968151
PGS002073	Other biliary tract disease	HP:0010648	Dermal translucency	8	-0.000751068	0.00118564	-0.633472	0.526487	0.26746	0.5228	0.968151
PGS002084	Sarcoidosis	HP:0010648	Dermal translucency	8	0.000707225	0.00118227	0.598194	0.549768	0.265625	0.5309	0.968151
PGS002094	Osteoarthrosis	HP:0010648	Dermal translucency	8	0.000756416	0.00118818	0.636618	0.524435	0.267628	0.5273	0.968151
PGS002096	Abdominal pain	HP:0010648	Dermal translucency	8	0.000915066	0.00119284	0.767132	0.44308	0.275362	0.4499	0.968151
PGS002098	Recent poor appetite or overeating	HP:0010648	Dermal translucency	8	-0.000736982	0.00118439	-0.622244	0.533841	0.266864	0.5314	0.968151
PGS002100	Ankle spacing width	HP:0010648	Dermal translucency	8	-0.000771818	0.00118246	-0.652721	0.514	0.268505	0.5191	0.968151
PGS002113	Depression possibly related to stressful or traumatic event	HP:0010648	Dermal translucency	8	0.000857379	0.00117694	0.728479	0.466392	0.272922	0.4647	0.968151
PGS002143	Hand grip strength (mean of both)	HP:0010648	Dermal translucency	8	-0.000872452	0.00118717	-0.734901	0.462473	0.273319	0.4624	0.968151
PGS002148	Average total household income before tax	HP:0010648	Dermal translucency	8	-0.000768016	0.00118737	-0.646818	0.517812	0.268181	0.5183	0.968151
PGS002155	Ease of skin tanning	HP:0010648	Dermal translucency	8	0.00086382	0.0011889	0.726571	0.467561	0.272805	0.4657	0.968151
PGS002157	Alkaline phosphatase	HP:0010648	Dermal translucency	8	0.00083811	0.0011638	0.720148	0.471505	0.272412	0.465	0.968151
PGS002158	Alanine aminotransferase	HP:0010648	Dermal translucency	8	0.000738836	0.00117605	0.628237	0.529909	0.267181	0.5309	0.968151
PGS002189	Mean platelet (thrombocyte) volume	HP:0010648	Dermal translucency	8	-0.000833323	0.00118985	-0.700359	0.483772	0.271226	0.4855	0.968151
PGS002198	Urea	HP:0010648	Dermal translucency	8	0.00077684	0.00121066	0.641667	0.521151	0.267901	0.5202	0.968151
PGS002205	Testosterone (male only)	HP:0010648	Dermal translucency	8	-0.000879685	0.00120342	-0.730987	0.464859	0.273076	0.4663	0.968151
PGS002747	Gastrointestinal cancer	HP:0010648	Dermal translucency	8	-0.00075489	0.00118816	-0.635346	0.525264	0.26756	0.5262	0.968151
PGS002755	Atopic dermatitis	HP:0010648	Dermal translucency	8	0.000853363	0.00121986	0.69956	0.484271	0.271179	0.4841	0.968151
PGS002761	Glaucoma	HP:0010648	Dermal translucency	8	0.000757286	0.00118061	0.641437	0.521301	0.267888	0.5226	0.968151
PGS002762	Gout	HP:0010648	Dermal translucency	8	-0.000908217	0.00118372	-0.767254	0.443007	0.27537	0.4501	0.968151
PGS002769	Seropositive rheumatoid arthritis	HP:0010648	Dermal translucency	8	0.000752065	0.00119791	0.627813	0.530187	0.267158	0.5283	0.968151
PGS002812	Gluteofemoral adipose tissue volumes adjusted for BMI and height	HP:0010648	Dermal translucency	8	-0.000903255	0.00121428	-0.743863	0.457033	0.273878	0.4616	0.968151
PGS002912	Drinking Status	HP:0010648	Dermal translucency	8	-0.00083344	0.00118486	-0.703407	0.481871	0.271406	0.4662	0.968151
PGS003137	Total Cholesterol	HP:0010648	Dermal translucency	8	-0.00077318	0.00118492	-0.652514	0.514133	0.268493	0.5091	0.968151
PGS003381	Uterine endometrial carcinoma	HP:0010648	Dermal translucency	8	0.000796011	0.00119088	0.668424	0.503928	0.269381	0.5117	0.968151
PGS003383	Prostate adenocarcinoma	HP:0010648	Dermal translucency	8	-0.000871152	0.0011976	-0.727416	0.467043	0.272857	0.4603	0.968151
PGS003406	Intracranial aneurysm	HP:0010648	Dermal translucency	8	0.00075961	0.00120231	0.63179	0.527585	0.26737	0.5299	0.968151
PGS000114	Juvenile Idiopathic Arthritis	HP:0001371	Flexion contracture	16	-0.00137188	0.00168778	-0.812831	0.416397	0.120582	0.4153	0.968181
PGS000226	Cystatin-B (CSTB) serum levels	HP:0001371	Flexion contracture	16	0.00135748	0.00167485	0.810508	0.41773	0.120423	0.4187	0.968181
PGS000244	Growth hormone (GH) serum levels	HP:0001371	Flexion contracture	16	-0.00140047	0.00171129	-0.818371	0.413228	0.120965	0.4117	0.968181
PGS000267	Matrix metalloproteinase-3 (MMP-3) serum levels	HP:0001371	Flexion contracture	16	-0.00142415	0.00167207	-0.851725	0.394453	0.123324	0.4029	0.968181
PGS000405	Skin cancer	HP:0001371	Flexion contracture	16	-0.00147772	0.00170717	-0.865593	0.386801	0.124332	0.3761	0.968181
PGS000614	Cancer of bladder	HP:0001371	Flexion contracture	16	0.00133869	0.00167231	0.800503	0.4235	0.11974	0.4189	0.968181
PGS000645	Lymphoid leukemia	HP:0001371	Flexion contracture	16	0.00135187	0.00167967	0.804838	0.420994	0.120035	0.4154	0.968181
PGS000839	Two hour glucose during OGTT	HP:0001371	Flexion contracture	16	-0.00141401	0.00166929	-0.847072	0.397041	0.122989	0.3976	0.968181
PGS000962	Chronic ischaemic heart disease (time-to-event)	HP:0001371	Flexion contracture	16	0.00139708	0.001653	0.845175	0.398098	0.122853	0.3999	0.968181
PGS001090	Often felt loved as a child	HP:0001371	Flexion contracture	16	0.00141531	0.00168015	0.842372	0.399665	0.122653	0.4023	0.968181
PGS001131	Zoster [herpes zoster] (time-to-event)	HP:0001371	Flexion contracture	16	-0.00140761	0.00170444	-0.825851	0.408972	0.121486	0.4117	0.968181
PGS001148	Trunk fat mass	HP:0001371	Flexion contracture	16	0.00144154	0.00167751	0.859331	0.390245	0.123875	0.3951	0.968181
PGS001277	PE +/- DVT	HP:0001371	Flexion contracture	16	-0.00147431	0.00165881	-0.888773	0.374215	0.126054	0.3793	0.968181
PGS001280	PE (time-to-event)	HP:0001371	Flexion contracture	16	-0.00145183	0.00165954	-0.874836	0.381752	0.125013	0.3816	0.968181
PGS001281	Migraine	HP:0001371	Flexion contracture	16	-0.00148904	0.00168977	-0.88121	0.378294	0.125487	0.3769	0.968181
PGS001309	Other rheumatoid arthritis (time-to-event)	HP:0001371	Flexion contracture	16	0.00145659	0.00169618	0.858748	0.390566	0.123832	0.3989	0.968181
PGS001324	Family history of high blood pressure	HP:0001371	Flexion contracture	16	-0.00133489	0.00167594	-0.796501	0.425821	0.11947	0.4176	0.968181
PGS001361	3mm strong meridian angle (L)	HP:0001371	Flexion contracture	16	-0.00142751	0.00170094	-0.839248	0.401415	0.12243	0.4042	0.968181
PGS001362	3mm weak meridian (L)	HP:0001371	Flexion contracture	16	-0.00137886	0.00167168	-0.824832	0.40955	0.121415	0.4113	0.968181
PGS001448	Mean FA in tapetum on FA skeleton (R)	HP:0001371	Flexion contracture	16	-0.00135947	0.00167179	-0.813181	0.416196	0.120606	0.4156	0.968181
PGS001470	Mean ICVF in medial lemniscus on FA skeleton (R)	HP:0001371	Flexion contracture	16	0.00147496	0.0016707	0.882842	0.377411	0.125609	0.384	0.968181
PGS001539	Volume of brain stem + 4th ventricle	HP:0001371	Flexion contracture	16	0.0013767	0.0016502	0.834265	0.404216	0.122077	0.4014	0.968181
PGS001558	Volume of grey matter in Frontal Orbital Cortex (L)	HP:0001371	Flexion contracture	16	-0.00138483	0.00166539	-0.831534	0.405756	0.121885	0.4139	0.968181
PGS001576	Volume of grey matter in Lingual Gyrus (R)	HP:0001371	Flexion contracture	16	0.00140595	0.00169173	0.831076	0.406014	0.121852	0.4056	0.968181
PGS001594	Volume of grey matter in Putamen (R)	HP:0001371	Flexion contracture	16	0.00138449	0.00168889	0.819759	0.412436	0.121061	0.4106	0.968181
PGS001617	Volume of grey matter in Vermis VIIb Cerebellum	HP:0001371	Flexion contracture	16	0.00141338	0.0017183	0.822545	0.41085	0.121255	0.4114	0.968181
PGS001644	WA FA in tract acoustic radiation (R)	HP:0001371	Flexion contracture	16	-0.00141833	0.00169426	-0.837137	0.4026	0.122281	0.3994	0.968181
PGS001685	WA ICVF in tract superior thalamic radiation (R)	HP:0001371	Flexion contracture	16	-0.00138293	0.00167468	-0.825787	0.409008	0.121481	0.4018	0.968181
PGS001697	WA ISOVF in tract posterior thalamic radiation (R)	HP:0001371	Flexion contracture	16	-0.00137734	0.00168226	-0.818748	0.413013	0.120991	0.4074	0.968181
PGS001707	WA L1 in tract inferior longitudinal fasciculus (L)	HP:0001371	Flexion contracture	16	0.001451	0.00170336	0.851848	0.394385	0.123333	0.391	0.968181
PGS001737	WA L3 in tract inferior longitudinal fasciculus (L)	HP:0001371	Flexion contracture	16	0.00134788	0.00169745	0.794065	0.427237	0.119305	0.4187	0.968181
PGS001747	WA MD in tract cingulate gyrus part of cingulum (R)	HP:0001371	Flexion contracture	16	0.00139913	0.00167429	0.835655	0.403433	0.122176	0.403	0.968181
PGS001748	WA MD in tract forceps major	HP:0001371	Flexion contracture	16	-0.00149156	0.00168947	-0.882857	0.377403	0.12561	0.3821	0.968181
PGS002019	Benign neoplasm of colon	HP:0001371	Flexion contracture	16	0.00148013	0.00172673	0.857188	0.391428	0.123719	0.3885	0.968181
PGS002029	Disorders of lipoid metabolism	HP:0001371	Flexion contracture	16	0.00138959	0.00164637	0.844034	0.398736	0.122771	0.3941	0.968181
PGS002035	Dementias	HP:0001371	Flexion contracture	16	0.00145053	0.0017415	0.832924	0.404972	0.121983	0.4045	0.968181
PGS002060	Nasal polyps	HP:0001371	Flexion contracture	16	0.00143617	0.0016803	0.854714	0.392796	0.12354	0.3934	0.968181
PGS002123	Red blood cell (erythrocyte) count	HP:0001371	Flexion contracture	16	0.0014677	0.00166925	0.879256	0.379352	0.125341	0.3799	0.968181
PGS002194	Reticulocyte count	HP:0001371	Flexion contracture	16	-0.00137181	0.00166625	-0.823289	0.410426	0.121307	0.4139	0.968181
PGS002195	Sex hormone binding globulin (SHBG)	HP:0001371	Flexion contracture	16	0.00147235	0.00170199	0.865078	0.387084	0.124294	0.385	0.968181
PGS002201	Waist circumference	HP:0001371	Flexion contracture	16	0.00131016	0.00163655	0.800566	0.423463	0.119744	0.418	0.968181
PGS002218	Overall health rating	HP:0001371	Flexion contracture	16	-0.00149327	0.00166532	-0.896688	0.369977	0.126652	0.3802	0.968181
PGS002245	Liver fat (MRI-derived)	HP:0001371	Flexion contracture	16	-0.0013987	0.00167135	-0.83687	0.40275	0.122262	0.3969	0.968181
PGS002267	Ascending thoracic aortic diameter	HP:0001371	Flexion contracture	16	0.00140413	0.00169048	0.830611	0.406277	0.12182	0.4096	0.968181
PGS002319	College education	HP:0001371	Flexion contracture	16	0.0013821	0.00166104	0.832071	0.405453	0.121922	0.4129	0.968181
PGS002330	Hair Color	HP:0001371	Flexion contracture	16	-0.00141394	0.00169901	-0.832216	0.405371	0.121933	0.4047	0.968181
PGS002749	Total knee replacement	HP:0001371	Flexion contracture	16	0.00143251	0.00165362	0.866287	0.38642	0.124383	0.3873	0.968181
PGS002780	Incident type 2 diabetes	HP:0001371	Flexion contracture	16	-0.00140606	0.00169585	-0.829123	0.407119	0.121715	0.4079	0.968181
PGS002790	Autism spectrum disorder	HP:0001371	Flexion contracture	16	0.00137874	0.00169114	0.815274	0.414998	0.120751	0.4166	0.968181
PGS002867	C-reactive Protein	HP:0001371	Flexion contracture	16	-0.00142829	0.00170403	-0.838184	0.402012	0.122355	0.4046	0.968181
PGS003162	Vitamin B12	HP:0001371	Flexion contracture	16	-0.00136019	0.0017047	-0.797903	0.425007	0.119564	0.4142	0.968181
PGS003373	Drinks per week	HP:0001371	Flexion contracture	16	0.00146399	0.00169532	0.863549	0.387923	0.124182	0.3769	0.968181
PGS003400	Obesity	HP:0001371	Flexion contracture	16	-0.00137695	0.00165279	-0.83311	0.404867	0.121996	0.3999	0.968181
PGS001090	Often felt loved as a child	HP:0011800	Midface retrusion	5	-0.000349824	0.000941419	-0.371592	0.71023	0.122116	0.7167	0.968185
PGS001279	previously: Blood clot in the lung	HP:0011800	Midface retrusion	5	-0.000335972	0.000936404	-0.358789	0.719785	0.12172	0.7205	0.968185
PGS001381	Corneal hysteresis (R)	HP:0011800	Midface retrusion	5	0.000339226	0.000948328	0.35771	0.720593	0.121688	0.7218	0.968185
PGS001384	Degree bothered by feeling tired all the time in the last 3 months	HP:0011800	Midface retrusion	5	-0.000335934	0.000922254	-0.364253	0.715702	0.121887	0.7231	0.968185
PGS001445	Mean FA in superior longitudinal fasciculus on FA skeleton (L)	HP:0011800	Midface retrusion	5	-0.0003319	0.000938543	-0.353633	0.723646	0.121565	0.7208	0.968185
PGS001467	Mean ICVF in inferior cerebellar peduncle on FA skeleton (L)	HP:0011800	Midface retrusion	5	0.000325758	0.000940534	0.346354	0.729107	0.12135	0.7241	0.968185
PGS001493	Mean ISOVF in anterior corona radiata on FA skeleton (L)	HP:0011800	Midface retrusion	5	-0.000323587	0.000953459	-0.339382	0.734352	0.121148	0.7238	0.968185
PGS001556	Volume of grey matter in Cuneal Cortex (R)	HP:0011800	Midface retrusion	5	-0.000346458	0.000944629	-0.366766	0.713826	0.121965	0.7183	0.968185
PGS001593	Volume of grey matter in Putamen (L)	HP:0011800	Midface retrusion	5	0.000339108	0.000932445	0.363677	0.716132	0.12187	0.7156	0.968185
PGS001745	WA MD in tract anterior thalamic radiation (L)	HP:0011800	Midface retrusion	5	-0.000347056	0.000943209	-0.367952	0.712942	0.122002	0.72	0.968185
PGS002035	Dementias	HP:0011800	Midface retrusion	5	-0.00034763	0.000975794	-0.356253	0.721683	0.121644	0.7153	0.968185
PGS002082	Lupus (localized and systemic)	HP:0011800	Midface retrusion	5	0.000337463	0.000941237	0.358531	0.719978	0.121713	0.718	0.968185
PGS000914	Abnormal electrocardiogram	HP:0001342	Cerebral hemorrhage	8	0.000527705	0.0012006	0.439535	0.660314	0.458253	0.6536	0.968203
PGS000990	Retinal detachments and breaks (time-to-event)	HP:0001342	Cerebral hemorrhage	8	-0.000519677	0.00118158	-0.439815	0.660112	0.458263	0.6536	0.968203
PGS001616	Volume of grey matter in Vermis VI Cerebellum	HP:0000719	Inappropriate behavior	7	3.49865e-05	0.00111562	0.0313607	0.974985	0.38792	0.9731	0.968219
PGS002291	Nasopharyngeal carcinoma	HP:0000719	Inappropriate behavior	7	3.7275e-05	0.00112019	0.0332757	0.973458	0.387925	0.9724	0.968219
PGS001590	Volume of grey matter in Precentral Gyrus (L)	HP:0001510	Growth delay	54	6.35507e-05	0.0030459	0.0208644	0.983356	0.0318207	0.9851	0.968224
PGS000282	Stem cell factor (SCF) serum levels	HP:0012523	Oral aversion	7	0.0003514	0.00112021	0.313692	0.753782	0.375405	0.7501	0.96823
PGS000324	Enthesitis-related Juvenile Idiophatic Arthritis	HP:0012523	Oral aversion	7	0.000650845	0.00113871	0.571562	0.567673	0.38503	0.7497	0.96823
PGS000696	Testosterone [nmol/L]	HP:0012523	Oral aversion	7	-0.000348992	0.00112779	-0.309449	0.757008	0.375294	0.7535	0.96823
PGS001147	Leg fat mass (R)	HP:0012523	Oral aversion	7	-0.000344067	0.00109743	-0.313519	0.753914	0.375401	0.7534	0.96823
PGS001441	Mean FA in superior corona radiata on FA skeleton (L)	HP:0012523	Oral aversion	7	0.000354761	0.00112788	0.314537	0.753141	0.375428	0.7497	0.96823
PGS001483	Mean ICVF in superior cerebellar peduncle on FA skeleton (R)	HP:0012523	Oral aversion	7	-0.000363233	0.00111568	-0.325571	0.744778	0.375725	0.7483	0.96823
PGS001766	WA OD in tract corticospinal tract (L)	HP:0012523	Oral aversion	7	0.000483462	0.0011019	0.438753	0.66088	0.379373	0.7534	0.96823
PGS001810	Polycythemia vera	HP:0012523	Oral aversion	7	0.000349047	0.00107591	0.324419	0.745649	0.375694	0.752	0.96823
PGS002130	Testosterone (female only)	HP:0012523	Oral aversion	7	0.000345278	0.00112266	0.307552	0.75845	0.375244	0.7539	0.96823
PGS001428	Mean FA in inferior cerebellar peduncle on FA skeleton (R)	HP:0004442	Sagittal craniosynostosis	8	-0.000968848	0.0011702	-0.827934	0.407791	0.22535	0.4021	0.968237
PGS001584	Volume of grey matter in Parahippocampal Gyrus, anterior division (R)	HP:0004442	Sagittal craniosynostosis	8	0.000980973	0.00119445	0.821278	0.411571	0.224886	0.4019	0.968237
PGS001749	WA MD in tract forceps minor	HP:0004442	Sagittal craniosynostosis	8	0.00098978	0.0011759	0.841724	0.400027	0.226322	0.4016	0.968237
PGS002937	Glucose	HP:0004442	Sagittal craniosynostosis	8	0.00101691	0.00120298	0.845323	0.398016	0.226579	0.3997	0.968237
PGS000244	Growth hormone (GH) serum levels	HP:0010865	Oppositional defiant disorder	20	0.00330429	0.00190972	1.73025	0.083716	0.324792	0.086	0.968254
PGS000594	Cancer of other male genital organs	HP:0010865	Oppositional defiant disorder	20	0.00322758	0.00189186	1.70603	0.088133	0.321276	0.0866	0.968254
PGS000870	Cystic fibrosis related diabetes	HP:0010865	Oppositional defiant disorder	20	-0.00317024	0.00187655	-1.6894	0.0912747	0.31889	0.0945	0.968254
PGS001360	3mm strong meridian (R)	HP:0010865	Oppositional defiant disorder	20	0.00327002	0.00186681	1.75166	0.0799613	0.327942	0.0823	0.968254
PGS001364	6mm cylindrical power angle (L)	HP:0010865	Oppositional defiant disorder	20	0.00313725	0.00187124	1.67656	0.0937598	0.317064	0.0898	0.968254
PGS001365	6mm strong meridian (L)	HP:0010865	Oppositional defiant disorder	20	0.00317474	0.00187487	1.69331	0.0905275	0.319449	0.0872	0.968254
PGS001385	Degree bothered by headaches in the last 3 months	HP:0010865	Oppositional defiant disorder	20	-0.00328633	0.00186971	-1.75767	0.0789327	0.328833	0.0811	0.968254
PGS001487	Mean ICVF in superior fronto-occipital fasciculus on FA skeleton (R)	HP:0010865	Oppositional defiant disorder	20	0.00311461	0.0018468	1.68649	0.0918324	0.318475	0.0918	0.968254
PGS001499	Mean ISOVF in fornix on FA skeleton	HP:0010865	Oppositional defiant disorder	20	-0.00330444	0.0018861	-1.752	0.0799038	0.327992	0.0812	0.968254
PGS001505	Mean ISOVF in superior corona radiata on FA skeleton (L)	HP:0010865	Oppositional defiant disorder	20	0.00319322	0.00188782	1.69149	0.0908753	0.319188	0.0931	0.968254
PGS001538	Volume of accumbens (R)	HP:0010865	Oppositional defiant disorder	20	0.00315294	0.00184435	1.70951	0.0874883	0.321778	0.0874	0.968254
PGS001606	Volume of grey matter in Temporal Pole (L)	HP:0010865	Oppositional defiant disorder	20	0.00324612	0.00188095	1.72579	0.0845162	0.324141	0.0867	0.968254
PGS001615	Volume of grey matter in Vermis IX Cerebellum	HP:0010865	Oppositional defiant disorder	20	0.00315887	0.00185139	1.70621	0.0880999	0.321302	0.0959	0.968254
PGS001724	WA L2 in tract inferior longitudinal fasciculus (R)	HP:0010865	Oppositional defiant disorder	20	0.00322961	0.00189274	1.70632	0.0880799	0.321318	0.0899	0.968254
PGS002069	Functional digestive disorders	HP:0010865	Oppositional defiant disorder	20	0.00320031	0.00189708	1.68697	0.0917413	0.318543	0.0915	0.968254
PGS002110	Skin colour	HP:0010865	Oppositional defiant disorder	20	0.00333691	0.00189704	1.75901	0.0787052	0.329032	0.0804	0.968254
PGS002211	Myopia diagnosis	HP:0010865	Oppositional defiant disorder	20	0.0032021	0.00184592	1.7347	0.0829249	0.325443	0.0836	0.968254
PGS002212	Daytime dozing / sleeping (narcolepsy)	HP:0010865	Oppositional defiant disorder	20	0.00315116	0.00186688	1.68793	0.0915562	0.31868	0.0957	0.968254
PGS002305	Chronic lymphoid leukemia	HP:0010865	Oppositional defiant disorder	20	-0.00327755	0.00184906	-1.77255	0.0764317	0.331052	0.0774	0.968254
PGS002342	Neuroticism	HP:0010865	Oppositional defiant disorder	20	0.00320073	0.00187394	1.70803	0.0877626	0.321564	0.0881	0.968254
PGS002788	Type 2 bipolar disorder	HP:0010865	Oppositional defiant disorder	20	-0.00317999	0.00189007	-1.68247	0.0926093	0.317903	0.091	0.968254
PGS002922	Estradiol	HP:0010865	Oppositional defiant disorder	20	-0.0032401	0.00192152	-1.68621	0.0918864	0.318435	0.0937	0.968254
PGS003308	estimated glomerular filtration rate (Cystatin C)	HP:0010865	Oppositional defiant disorder	20	0.00332195	0.00187367	1.77297	0.0763631	0.331114	0.0822	0.968254
PGS003393	Lung adenocarcinoma	HP:0010865	Oppositional defiant disorder	20	0.0031516	0.00185202	1.70171	0.0889414	0.320654	0.0887	0.968254
PGS000106	Neutrophil percentage of white cells	HP:0001891	Iron deficiency anemia	14	-0.000725245	0.00152761	-0.474757	0.635004	0.291631	0.6422	0.968256
PGS000258	Kallikrein-6 (KLK6) serum levels	HP:0001891	Iron deficiency anemia	14	0.00071787	0.00157343	0.456247	0.648255	0.290903	0.6427	0.968256
PGS000282	Stem cell factor (SCF) serum levels	HP:0001891	Iron deficiency anemia	14	0.000779433	0.00158253	0.492524	0.622395	0.292357	0.6371	0.968256
PGS000879	Intraocular pressure	HP:0001891	Iron deficiency anemia	14	-0.000722658	0.00156387	-0.462097	0.644054	0.29113	0.6388	0.968256
PGS001438	Mean FA in splenium of corpus callosum on FA skeleton	HP:0001891	Iron deficiency anemia	14	0.000739425	0.00154774	0.477745	0.632876	0.291751	0.6347	0.968256
PGS001476	Mean ICVF in posterior thalamic radiation on FA skeleton (L)	HP:0001891	Iron deficiency anemia	14	0.00073948	0.00158237	0.467325	0.640311	0.291335	0.6342	0.968256
PGS001634	Volume of peripheral cortical grey matter (normalised for head size)	HP:0001891	Iron deficiency anemia	14	0.000765368	0.00156041	0.490492	0.623831	0.292273	0.6361	0.968256
PGS001684	WA ICVF in tract superior thalamic radiation (L)	HP:0001891	Iron deficiency anemia	14	0.000739258	0.00157637	0.468961	0.639141	0.2914	0.6411	0.968256
PGS001766	WA OD in tract corticospinal tract (L)	HP:0001891	Iron deficiency anemia	14	-0.000751023	0.0015567	-0.482446	0.629534	0.291942	0.6414	0.968256
PGS002031	Disorders of iron metabolism	HP:0001891	Iron deficiency anemia	14	-0.000872923	0.00155138	-0.562675	0.57371	0.295485	0.6418	0.968256
PGS002152	Alcohol intake frequency	HP:0001891	Iron deficiency anemia	14	0.000755952	0.00157714	0.479318	0.631757	0.291815	0.6338	0.968256
PGS002154	General happiness	HP:0001891	Iron deficiency anemia	14	0.000720332	0.00155351	0.46368	0.64292	0.291191	0.6357	0.968256
PGS002216	Phosphate	HP:0001891	Iron deficiency anemia	14	-0.000716681	0.00157766	-0.454267	0.649678	0.290826	0.6427	0.968256
PGS002224	Sitting height	HP:0001891	Iron deficiency anemia	14	-0.0007389	0.00158341	-0.46665	0.640793	0.291308	0.6358	0.968256
PGS002314	Balding Type 1	HP:0001891	Iron deficiency anemia	14	-0.000763745	0.00156431	-0.488231	0.625431	0.292179	0.6293	0.968256
PGS002786	Bipolar disorder	HP:0001891	Iron deficiency anemia	14	-0.000768843	0.00161755	-0.475314	0.634607	0.291653	0.6317	0.968256
PGS003361	Age of smoking initiation	HP:0001891	Iron deficiency anemia	14	-0.000755585	0.00159617	-0.473374	0.63599	0.291575	0.6388	0.968256
PGS000225	Macrophage colony-stimulating factor 1 (CSF-1) serum levels	HP:0000158	Macroglossia	8	0.000372598	0.00119691	0.3113	0.7556	0.241828	0.7485	0.968269
PGS001075	Usual walking pace	HP:0000158	Macroglossia	8	0.000377806	0.00118341	0.319253	0.749563	0.24204	0.7452	0.968269
PGS001144	Arm fat mass (L)	HP:0000158	Macroglossia	8	0.00037329	0.00117031	0.318968	0.749779	0.242032	0.747	0.968269
PGS002248	Childhood asthma	HP:0000158	Macroglossia	8	0.000388382	0.00120652	0.321904	0.747554	0.242112	0.7451	0.968269
PGS002264	Pancreatic ductal adenocarcinoma	HP:0000158	Macroglossia	8	-0.000391028	0.00118435	-0.330164	0.741306	0.242339	0.7479	0.968269
PGS003092	Type 2 Diabetes	HP:0000158	Macroglossia	8	-0.000378843	0.00116768	-0.32444	0.745634	0.242181	0.7471	0.968269
PGS000100	Mean corpuscular hemoglobin concentration	HP:0001738	Exocrine pancreatic insufficiency	5	-0.000564548	0.000938654	-0.601444	0.547602	0.199601	0.5442	0.968288
PGS000194	Rheumatoid Arthritis (CCP-positive)	HP:0001738	Exocrine pancreatic insufficiency	5	0.000566081	0.000939724	0.602391	0.546971	0.199649	0.548	0.968288
PGS000195	Rheumatoid Arthritis (CCP-negative)	HP:0001738	Exocrine pancreatic insufficiency	5	0.000566081	0.000939724	0.602391	0.546971	0.199649	0.5386	0.968288
PGS000861	Urine Albumin-to-Creatinine ratio	HP:0001738	Exocrine pancreatic insufficiency	5	0.0005704	0.000954878	0.597354	0.550328	0.199394	0.5485	0.968288
PGS001073	Duration of walks	HP:0001738	Exocrine pancreatic insufficiency	5	0.000572747	0.000957972	0.597875	0.549981	0.19942	0.5453	0.968288
PGS001452	Mean ICVF in anterior limb of internal capsule on FA skeleton (L)	HP:0001738	Exocrine pancreatic insufficiency	5	-0.000583448	0.000950445	-0.613868	0.539361	0.200239	0.5398	0.968288
PGS001493	Mean ISOVF in anterior corona radiata on FA skeleton (L)	HP:0001738	Exocrine pancreatic insufficiency	5	-0.000588358	0.000953081	-0.617322	0.537082	0.200418	0.5402	0.968288
PGS001578	Volume of grey matter in Middle Frontal Gyrus (R)	HP:0001738	Exocrine pancreatic insufficiency	5	0.000579357	0.000950588	0.609472	0.54227	0.200012	0.5467	0.968288
PGS001629	Volume of grey matter in X Cerebellum (R)	HP:0001738	Exocrine pancreatic insufficiency	5	0.000566149	0.000945095	0.599039	0.549204	0.199479	0.5481	0.968288
PGS001680	WA ICVF in tract posterior thalamic radiation (L)	HP:0001738	Exocrine pancreatic insufficiency	5	-0.000566067	0.000944384	-0.599404	0.548961	0.199498	0.5478	0.968288
PGS001745	WA MD in tract anterior thalamic radiation (L)	HP:0001738	Exocrine pancreatic insufficiency	5	-0.000573685	0.000942841	-0.608464	0.542938	0.19996	0.5451	0.968288
PGS002136	Recent feelings of foreboding	HP:0001738	Exocrine pancreatic insufficiency	5	0.000560056	0.000934275	0.599455	0.548927	0.1995	0.5481	0.968288
PGS002210	Use of sun/uv protection	HP:0001738	Exocrine pancreatic insufficiency	5	-0.000566828	0.000934209	-0.606746	0.544078	0.199872	0.5469	0.968288
PGS002763	Hip osteoarthritis	HP:0001738	Exocrine pancreatic insufficiency	5	0.000575506	0.000941069	0.611546	0.540897	0.200118	0.5449	0.968288
PGS002932	Fasting Plasma Glucose	HP:0001738	Exocrine pancreatic insufficiency	5	-0.000572122	0.000943117	-0.606629	0.544155	0.199866	0.5359	0.968288
PGS003332	Venous thromboembolism	HP:0001738	Exocrine pancreatic insufficiency	5	-0.000565239	0.0009335	-0.605505	0.544901	0.199808	0.5412	0.968288
PGS001538	Volume of accumbens (R)	HP:0001655	Patent foramen ovale	48	0.00124896	0.0028396	0.439837	0.660096	0.367522	0.6595	0.968306
PGS001549	Volume of grey matter in Central Opercular Cortex (R)	HP:0001655	Patent foramen ovale	48	0.00126562	0.00288382	0.438868	0.660797	0.367486	0.6599	0.968306
PGS002078	Genital prolapse	HP:0001655	Patent foramen ovale	48	0.00125196	0.00285698	0.438212	0.661273	0.367461	0.6583	0.968306
PGS002141	Haematocrit percentage	HP:0001655	Patent foramen ovale	48	0.00128317	0.0028552	0.449414	0.653174	0.367884	0.6604	0.968306
PGS000076	Kidney cancer	HP:0001650	Aortic valve stenosis	11	-1.19456e-05	0.00142005	-0.00841207	0.993289	0.378588	0.9936	0.968319
PGS000256	Melusin (ITGB1BP2) serum levels	HP:0001650	Aortic valve stenosis	11	-2.02355e-05	0.00140851	-0.0143666	0.988539	0.378594	0.9867	0.968319
PGS000279	Receptor for advanced glycosylation end products (RAGE) serum levels	HP:0001650	Aortic valve stenosis	11	-1.02401e-05	0.00141341	-0.00724497	0.99422	0.378587	0.9957	0.968319
PGS001028	Diabetic eye disease	HP:0001650	Aortic valve stenosis	11	-1.65396e-05	0.00140993	-0.0117308	0.990641	0.378591	0.9889	0.968319
PGS001367	6mm weak meridian (L)	HP:0001650	Aortic valve stenosis	11	8.62066e-06	0.00138371	0.00623009	0.99503	0.378586	0.9951	0.968319
PGS001407	HTLV-1 gag antigen for Human T-Lymphotropic Virus 1	HP:0001650	Aortic valve stenosis	11	-1.56849e-05	0.00140857	-0.0111353	0.991116	0.37859	0.9934	0.968319
PGS001616	Volume of grey matter in Vermis VI Cerebellum	HP:0001650	Aortic valve stenosis	11	-9.02868e-06	0.00139738	-0.00646114	0.994845	0.378587	0.9946	0.968319
PGS001621	Volume of grey matter in VI Cerebellum (L)	HP:0001650	Aortic valve stenosis	11	-2.332e-05	0.00139265	-0.016745	0.986641	0.378597	0.9864	0.968319
PGS001654	WA FA in tract inferior longitudinal fasciculus (L)	HP:0001650	Aortic valve stenosis	11	1.64836e-05	0.00137021	0.01203	0.990403	0.378591	0.9914	0.968319
PGS002031	Disorders of iron metabolism	HP:0001650	Aortic valve stenosis	11	-0.000189276	0.00137545	-0.13761	0.89056	0.379384	0.9902	0.968319
PGS002250	Epithelial ovarian cancer	HP:0001650	Aortic valve stenosis	11	-9.58389e-06	0.00140657	-0.00681366	0.994564	0.378587	0.9944	0.968319
PGS002303	Diffuse large B-cell lymphoma	HP:0001650	Aortic valve stenosis	11	-1.52876e-05	0.00137634	-0.0111075	0.991139	0.37859	0.9929	0.968319
PGS002305	Chronic lymphoid leukemia	HP:0001650	Aortic valve stenosis	11	-7.26855e-06	0.00137359	-0.00529166	0.995778	0.378586	0.9963	0.968319
PGS002753	Alzheimer's disease	HP:0001650	Aortic valve stenosis	11	2.63966e-05	0.00140706	0.0187601	0.985034	0.3786	0.985	0.968319
PGS002780	Incident type 2 diabetes	HP:0001650	Aortic valve stenosis	11	-1.04102e-05	0.0014058	-0.00740514	0.994092	0.378587	0.9934	0.968319
PGS002937	Glucose	HP:0001650	Aortic valve stenosis	11	-2.53178e-05	0.00140865	-0.017973	0.985662	0.378598	0.9869	0.968319
PGS001597	Volume of grey matter in Superior Frontal Gyrus (L)	HP:0000639	Nystagmus	37	0.00181317	0.00247862	0.731524	0.464532	0.0711113	0.4685	0.968328
PGS002315	Bone Mineral Density	HP:0000639	Nystagmus	37	0.00190998	0.00259069	0.737247	0.461045	0.071469	0.4686	0.968328
PGS001078	Monocyte %	HP:0040183	Encopresis	16	-0.000753054	0.00167888	-0.448547	0.6538	0.174423	0.6558	0.968332
PGS001142	Volume of grey matter in Intracalcarine Cortex (R)	HP:0040183	Encopresis	16	0.00073547	0.00169742	0.433286	0.664846	0.173853	0.6611	0.968332
PGS001499	Mean ISOVF in fornix on FA skeleton	HP:0040183	Encopresis	16	0.000732285	0.00168971	0.43338	0.664779	0.173856	0.6616	0.968332
PGS001564	Volume of grey matter in Hippocampus (R)	HP:0040183	Encopresis	16	-0.00075101	0.00169945	-0.441914	0.658592	0.174173	0.661	0.968332
PGS001575	Volume of grey matter in Lateral Occipital Cortex, superior division (R)	HP:0040183	Encopresis	16	0.000741053	0.00167975	0.441168	0.659132	0.174145	0.6567	0.968332
PGS001723	WA L2 in tract inferior longitudinal fasciculus (L)	HP:0040183	Encopresis	16	0.00074909	0.00170092	0.440402	0.659686	0.174116	0.6621	0.968332
PGS001757	WA MD in tract uncinate fasciculus (L)	HP:0040183	Encopresis	16	0.000739907	0.00168743	0.438482	0.661077	0.174045	0.6612	0.968332
PGS002149	Sleeplessness / insomnia	HP:0040183	Encopresis	16	-0.000740695	0.00170226	-0.435125	0.663512	0.17392	0.6611	0.968332
PGS002247	Melanoma	HP:0040183	Encopresis	16	-0.000747124	0.00170227	-0.438899	0.660775	0.17406	0.6566	0.968332
PGS002343	Platelet count	HP:0040183	Encopresis	16	0.000735888	0.00166353	0.442365	0.658265	0.174189	0.6604	0.968332
PGS000092	Hematocrit	HP:0000316	Hypertelorism	34	-0.000572716	0.00243619	-0.235087	0.814162	0.463353	0.8155	0.96836
PGS000819	Diabetic retinopathy	HP:0000316	Hypertelorism	34	-0.000548774	0.00238161	-0.230422	0.817784	0.463261	0.8132	0.96836
PGS001009	PEF	HP:0000316	Hypertelorism	34	-0.000546119	0.00245845	-0.22214	0.824224	0.463102	0.8189	0.96836
PGS001118	Taking other prescription medications	HP:0000316	Hypertelorism	34	-0.000588341	0.00247913	-0.237317	0.812431	0.463397	0.8136	0.96836
PGS001143	Volume of grey matter in Parietal Operculum Cortex (R)	HP:0000316	Hypertelorism	34	0.000550817	0.00241797	0.227802	0.81982	0.46321	0.8188	0.96836
PGS001153	Folic acid or folate (Vitamin B9)	HP:0000316	Hypertelorism	34	-0.000571737	0.0024325	-0.235041	0.814198	0.463352	0.8161	0.96836
PGS001563	Volume of grey matter in Hippocampus (L)	HP:0000316	Hypertelorism	34	0.000559993	0.00245271	0.228316	0.81942	0.46322	0.8169	0.96836
PGS001666	WA ICVF in tract cingulate gyrus part of cingulum (R)	HP:0000316	Hypertelorism	34	0.000574862	0.00240096	0.23943	0.810793	0.46344	0.813	0.96836
PGS002113	Depression possibly related to stressful or traumatic event	HP:0000316	Hypertelorism	34	-0.000571802	0.00241069	-0.237194	0.812527	0.463395	0.8127	0.96836
PGS002229	Urate	HP:0000316	Hypertelorism	34	0.000580921	0.00245783	0.236355	0.813178	0.463378	0.814	0.96836
PGS003361	Age of smoking initiation	HP:0000316	Hypertelorism	34	-0.000596952	0.00247478	-0.241214	0.80941	0.463476	0.8177	0.96836
PGS003381	Uterine endometrial carcinoma	HP:0001297	Stroke	10	-0.000901762	0.0013315	-0.677251	0.498313	0.1755	0.5048	0.968375
PGS002312	Autoimmune disease	HP:0002110	Bronchiectasis	5	0.000413176	0.000937965	0.440502	0.659614	0.274921	0.661	0.968388
PGS000829	Body mass index (male)	HP:0003774	Stage 5 chronic kidney disease	5	0.000647475	0.000899836	0.719548	0.471874	0.261872	0.4717	0.968399
PGS001487	Mean ICVF in superior fronto-occipital fasciculus on FA skeleton (R)	HP:0003774	Stage 5 chronic kidney disease	5	0.000679848	0.000926589	0.73371	0.463198	0.262741	0.4706	0.968399
PGS001651	WA FA in tract forceps minor	HP:0003774	Stage 5 chronic kidney disease	5	0.000691572	0.000944476	0.732228	0.464102	0.262649	0.472	0.968399
PGS002299	Gastric cancer	HP:0003774	Stage 5 chronic kidney disease	5	-0.00068844	0.000935774	-0.735691	0.461992	0.262863	0.4718	0.968399
PGS002119	QT interval	HP:0003201	Rhabdomyolysis	5	0.000442257	0.000941297	0.469838	0.638514	0.415346	0.6428	0.968407
PGS001135	Arthritis (nos)	HP:0011330	Metopic synostosis	8	-0.000452259	0.00120056	-0.376707	0.706425	0.644299	0.7091	0.968418
PGS002029	Disorders of lipoid metabolism	HP:0011330	Metopic synostosis	8	-0.000431594	0.00116309	-0.371075	0.710615	0.644122	0.7118	0.968418
PGS002051	Congestive heart failure; nonhypertensive	HP:0011330	Metopic synostosis	8	0.000451859	0.00121215	0.372775	0.709349	0.644175	0.709	0.968418
PGS002093	Hallux valgus (Bunion)	HP:0011330	Metopic synostosis	8	0.000444958	0.00119511	0.372316	0.709691	0.64416	0.7105	0.968418
PGS002107	Diagnosed with coeliac disease or gluten sensitivity	HP:0011330	Metopic synostosis	8	-0.000461957	0.00118711	-0.389146	0.697204	0.644699	0.7114	0.968418
PGS002210	Use of sun/uv protection	HP:0011330	Metopic synostosis	8	0.000443364	0.00117832	0.376269	0.70675	0.644285	0.7081	0.968418
PGS002231	Qualifications (years of education)	HP:0011330	Metopic synostosis	8	-0.000441789	0.00117836	-0.374919	0.707754	0.644242	0.7108	0.968418
PGS002174	Heel Broadband ultrasound attenuation, direct entry	HP:0002315	Headache	59	-0.00137298	0.00329633	-0.416519	0.677068	1.02953	0.6835	0.968423
PGS000259	Leptin (LEP) serum levels	HP:0000846	Adrenal insufficiency	14	-0.00164936	0.00157758	-1.0455	0.295899	0.401789	0.3019	0.968439
PGS000840	Fasting Proinsulin	HP:0000846	Adrenal insufficiency	14	0.00163419	0.0015849	1.0311	0.302601	0.400527	0.3016	0.968439
PGS000925	Unspecified acute lower respiratory infection (time-to-event)	HP:0000846	Adrenal insufficiency	14	0.0016128	0.0015683	1.02837	0.303879	0.40029	0.3007	0.968439
PGS002828	Alcohol consumption	HP:0000846	Adrenal insufficiency	14	0.00153545	0.00156335	0.982158	0.326122	0.396369	0.3023	0.968439
PGS002932	Fasting Plasma Glucose	HP:0000846	Adrenal insufficiency	14	0.00162889	0.00157356	1.03517	0.300697	0.400882	0.3029	0.968439
PGS000231	C-X-C motif chemokine 16 (CXCL16) serum levels	HP:0002315	Headache	59	0.00124349	0.00318142	0.390861	0.695936	1.02865	0.7006	0.96844
PGS000766	Cutaneous melanoma	HP:0002315	Headache	59	0.00128633	0.00318984	0.403259	0.686794	1.02907	0.686	0.96844
PGS001081	JC VP1 antigen for Human Polyomavirus JCV	HP:0002315	Headache	59	0.00121248	0.00317677	0.38167	0.702741	1.02835	0.7006	0.96844
PGS001192	Gonarthrosis [arthrosis of knee] (time-to-event)	HP:0002315	Headache	59	0.00123467	0.003165	0.390102	0.696496	1.02863	0.6914	0.96844
PGS001243	Ankle spacing width (R)	HP:0002315	Headache	59	-0.00126227	0.00316494	-0.398828	0.690056	1.02892	0.6927	0.96844
PGS001281	Migraine	HP:0002315	Headache	59	-0.00128531	0.00320073	-0.401567	0.688039	1.02901	0.6952	0.96844
PGS001386	Degree bothered by pain in arms/legs/joints in the past 3 months	HP:0002315	Headache	59	0.00125037	0.00321741	0.388627	0.697587	1.02858	0.6959	0.96844
PGS001413	LV stroke volume	HP:0002315	Headache	59	0.00130797	0.0032077	0.407758	0.683488	1.02922	0.6889	0.96844
PGS001443	Mean FA in superior fronto-occipital fasciculus on FA skeleton (L)	HP:0002315	Headache	59	-0.00120778	0.00315816	-0.382431	0.702176	1.02838	0.6948	0.96844
PGS001460	Mean ICVF in cingulum hippocampus on FA skeleton (R)	HP:0002315	Headache	59	0.00124098	0.0031596	0.392763	0.69453	1.02871	0.6924	0.96844
PGS001471	Mean ICVF in middle cerebellar peduncle on FA skeleton	HP:0002315	Headache	59	0.00125916	0.00316112	0.398328	0.690424	1.0289	0.6929	0.96844
PGS001514	Non-cancer illness year/age first occurred	HP:0002315	Headache	59	0.00123188	0.0032013	0.384807	0.700415	1.02845	0.694	0.96844
PGS001601	Volume of grey matter in Supracalcarine Cortex (L)	HP:0002315	Headache	59	-0.00124838	0.00325516	-0.383509	0.701377	1.02841	0.6965	0.96844
PGS001603	Volume of grey matter in Temporal Fusiform Cortex, anterior division (L)	HP:0002315	Headache	59	0.0012351	0.00319764	0.386255	0.699342	1.0285	0.6979	0.96844
PGS001612	Volume of grey matter in Ventral Striatum (L)	HP:0002315	Headache	59	0.0012196	0.00313066	0.389566	0.696892	1.02861	0.6983	0.96844
PGS001770	WA OD in tract superior longitudinal fasciculus (R)	HP:0002315	Headache	59	0.00125604	0.00318458	0.394414	0.693311	1.02877	0.698	0.96844
PGS001772	ZEBRA antigen for Epstein-Barr Virus	HP:0002315	Headache	59	0.0012555	0.00325147	0.386134	0.699432	1.0285	0.6998	0.96844
PGS002041	Macular degeneration (senile) of retina NOS	HP:0002315	Headache	59	-0.00121987	0.00316061	-0.385961	0.69956	1.02849	0.6983	0.96844
PGS002828	Alcohol consumption	HP:0002315	Headache	59	-0.00118621	0.00316869	-0.374352	0.708176	1.02812	0.7006	0.96844
PGS003332	Venous thromboembolism	HP:0002315	Headache	59	-0.00126051	0.00315692	-0.399285	0.689719	1.02893	0.6897	0.96844
PGS000289	Tumor necrosis factor ligand superfamily member 14 (TNFSF14) serum levels	HP:0002186	Apraxia	17	-0.00073697	0.00169017	-0.436034	0.662852	0.131692	0.6644	0.968443
PGS001576	Volume of grey matter in Lingual Gyrus (R)	HP:0002186	Apraxia	17	-0.000763841	0.00174334	-0.438149	0.661318	0.131771	0.6647	0.968443
PGS000092	Hematocrit	HP:0001212	Prominent fingertip pads	5	0.0012707	0.000939318	1.35279	0.176253	0.606988	0.1809	0.968446
PGS001675	WA ICVF in tract medial lemniscus (L)	HP:0001212	Prominent fingertip pads	5	0.00123235	0.000919204	1.34067	0.180157	0.605616	0.1804	0.968446
PGS001732	WA L3 in tract cingulate gyrus part of cingulum (L)	HP:0001212	Prominent fingertip pads	5	-0.00126472	0.000948289	-1.33369	0.182434	0.604832	0.1799	0.968446
PGS002147	Immature reticulocyte fraction	HP:0002353	EEG abnormality	39	1.6025e-06	0.00261492	0.000612829	0.999511	0.158046	0.9992	0.968453
PGS001712	WA L1 in tract superior thalamic radiation (R)	HP:0007302	Bipolar affective disorder	10	0.000309373	0.00132615	0.233287	0.815558	0.306837	0.8176	0.968456
PGS001023	Disorders of mineral metabolism (time-to-event)	HP:0010648	Dermal translucency	8	0.001138	0.00117422	0.969156	0.332566	0.290166	0.5378	0.968459
PGS001301	Malabsorption/coeliac disease	HP:0010648	Dermal translucency	8	0.00071653	0.00117045	0.612182	0.540476	0.26634	0.5372	0.968459
PGS001634	Volume of peripheral cortical grey matter (normalised for head size)	HP:0010648	Dermal translucency	8	0.000732569	0.0011812	0.620188	0.535194	0.266757	0.5369	0.968459
PGS001654	WA FA in tract inferior longitudinal fasciculus (L)	HP:0010648	Dermal translucency	8	0.000725657	0.00116991	0.620266	0.535142	0.266761	0.5373	0.968459
PGS002076	Hyperplasia of prostate	HP:0010648	Dermal translucency	8	0.000749492	0.00119265	0.628427	0.529785	0.267191	0.5342	0.968459
PGS002105	Birth weight	HP:0010648	Dermal translucency	8	-0.00073671	0.00117868	-0.625028	0.532013	0.267011	0.5385	0.968459
PGS002175	Speed of sound through heel	HP:0010648	Dermal translucency	8	0.000756858	0.00121938	0.620689	0.534864	0.266783	0.5342	0.968459
PGS002181	Lipoprotein A	HP:0010648	Dermal translucency	8	-0.000719549	0.00119221	-0.603544	0.546205	0.265897	0.5367	0.968459
PGS000605	Malignant neoplasm of kidney, except pelvis	HP:0009716	Subependymal nodules	10	-9.92983e-06	0.00133264	-0.00745127	0.994055	0.158197	0.9948	0.968462
PGS000984	Frequency of playing computer games	HP:0009716	Subependymal nodules	10	-6.52334e-06	0.00133566	-0.00488399	0.996104	0.158196	0.9962	0.968462
PGS001627	Volume of grey matter in VIIIb Cerebellum (L)	HP:0009716	Subependymal nodules	10	7.107e-06	0.00132434	0.00536643	0.995719	0.158196	0.9961	0.968462
PGS002039	Other peripheral nerve disorders	HP:0009716	Subependymal nodules	10	1.03879e-05	0.00131452	0.00790244	0.993695	0.158198	0.9928	0.968462
PGS002266	Nonsyndromic cleft lip with or without cleft palate	HP:0009716	Subependymal nodules	10	9.47164e-06	0.00131886	0.00718167	0.994271	0.158197	0.995	0.968462
PGS001646	WA FA in tract anterior thalamic radiation (R)	HP:0003236	Elevated circulating creatine kinase concentration	21	0.00233171	0.00193228	1.20671	0.227663	0.574458	0.2255	0.968472
PGS001001	Getting up in morning	HP:0000028	Cryptorchidism	14	-0.00103778	0.00160093	-0.648236	0.516895	0.736141	0.52	0.968477
PGS001074	Types of physical activity in last 4 weeks (other exercises)	HP:0000028	Cryptorchidism	14	0.00102018	0.00157148	0.649185	0.516282	0.736192	0.5206	0.968477
PGS001671	WA ICVF in tract inferior fronto-occipital fasciculus (L)	HP:0000028	Cryptorchidism	14	-0.00102283	0.00155735	-0.656778	0.511387	0.73661	0.5212	0.968477
PGS003381	Uterine endometrial carcinoma	HP:0031964	Elevated circulating alanine aminotransferase concentration	8	-0.00183625	0.00119118	-1.54153	0.12332	0.217981	0.1178	0.968484
PGS001598	Volume of grey matter in Superior Frontal Gyrus (R)	HP:0002171	Gliosis	6	-0.000944583	0.00102637	-0.920313	0.357503	0.168223	0.3694	0.968518
PGS000017	Inflammatory bowel disease	HP:0002089	Pulmonary hypoplasia	8	0.00181128	0.00119033	1.52165	0.128229	0.369019	0.1309	0.968524
PGS000197	Spondyloarthroparthy	HP:0002089	Pulmonary hypoplasia	8	0.00181145	0.0011984	1.51156	0.13078	0.367728	0.1296	0.968524
PGS000240	Follistatin (FS) serum levels	HP:0002089	Pulmonary hypoplasia	8	0.00186872	0.00115139	1.62302	0.104719	0.382449	0.1058	0.968524
PGS000278	Pentraxin-related protein PTX3 (PTX3) serum levels	HP:0002089	Pulmonary hypoplasia	8	0.00184706	0.00118713	1.5559	0.119866	0.373459	0.1141	0.968524
PGS000293	Urokinase plasminogen activator surface receptor (U-PAR) serum levels	HP:0002089	Pulmonary hypoplasia	8	0.00186494	0.00118364	1.57559	0.115253	0.376058	0.1154	0.968524
PGS000618	Cancer of brain and nervous system	HP:0002089	Pulmonary hypoplasia	8	0.0018134	0.00116765	1.55303	0.120549	0.373084	0.1192	0.968524
PGS000766	Cutaneous melanoma	HP:0002089	Pulmonary hypoplasia	8	0.00179154	0.00119136	1.50378	0.132771	0.36674	0.1358	0.968524
PGS000830	Body mass index (female)	HP:0002089	Pulmonary hypoplasia	8	-0.00190533	0.00116821	-1.63099	0.103025	0.383542	0.1019	0.968524
PGS000874	Chronic lymphocytic leukemia	HP:0002089	Pulmonary hypoplasia	8	-0.00176488	0.0011726	-1.5051	0.132432	0.366907	0.1288	0.968524
PGS000879	Intraocular pressure	HP:0002089	Pulmonary hypoplasia	8	0.00178828	0.00118322	1.51137	0.130828	0.367704	0.137	0.968524
PGS000990	Retinal detachments and breaks (time-to-event)	HP:0002089	Pulmonary hypoplasia	8	0.00187082	0.00118206	1.58268	0.113629	0.377	0.1069	0.968524
PGS001027	Internal derangement of knee (time-to-event)	HP:0002089	Pulmonary hypoplasia	8	-0.00189884	0.00120063	-1.58153	0.11389	0.376848	0.118	0.968524
PGS001099	Spherical power (left eye)	HP:0002089	Pulmonary hypoplasia	8	0.00187645	0.00117272	1.60009	0.109712	0.379335	0.1162	0.968524
PGS001159	Right leg mass (predicted)	HP:0002089	Pulmonary hypoplasia	8	-0.00194378	0.00116959	-1.66193	0.0966598	0.387833	0.0996	0.968524
PGS001167	Leg fat-free mass (R)	HP:0002089	Pulmonary hypoplasia	8	-0.00190446	0.00116929	-1.62872	0.103505	0.38323	0.1051	0.968524
PGS001172	Eosinophill count	HP:0002089	Pulmonary hypoplasia	8	0.00176113	0.00118239	1.48947	0.136496	0.364935	0.1307	0.968524
PGS001242	Ankle spacing width (L)	HP:0002089	Pulmonary hypoplasia	8	0.00182052	0.00117162	1.55385	0.120354	0.373191	0.1246	0.968524
PGS001274	Osteoporosis without pathological fracture (time-to-event)	HP:0002089	Pulmonary hypoplasia	8	0.00181724	0.00118256	1.5367	0.124501	0.370957	0.1283	0.968524
PGS001413	LV stroke volume	HP:0002089	Pulmonary hypoplasia	8	-0.00192479	0.00119795	-1.60674	0.108245	0.380234	0.1096	0.968524
PGS001445	Mean FA in superior longitudinal fasciculus on FA skeleton (L)	HP:0002089	Pulmonary hypoplasia	8	-0.00194069	0.00118486	-1.6379	0.101575	0.384494	0.1017	0.968524
PGS001461	Mean ICVF in external capsule on FA skeleton (L)	HP:0002089	Pulmonary hypoplasia	8	0.0017715	0.0011778	1.50408	0.132696	0.366777	0.1292	0.968524
PGS001469	Mean ICVF in medial lemniscus on FA skeleton (L)	HP:0002089	Pulmonary hypoplasia	8	0.00191285	0.00119668	1.59846	0.110075	0.379115	0.1116	0.968524
PGS001575	Volume of grey matter in Lateral Occipital Cortex, superior division (R)	HP:0002089	Pulmonary hypoplasia	8	0.00188985	0.00118856	1.59003	0.111961	0.377984	0.1099	0.968524
PGS001632	Volume of pallidum (R)	HP:0002089	Pulmonary hypoplasia	8	-0.0017602	0.00118099	-1.49045	0.13624	0.365058	0.1365	0.968524
PGS001660	WA FA in tract uncinate fasciculus (R)	HP:0002089	Pulmonary hypoplasia	8	0.00187189	0.00119028	1.57264	0.115936	0.375666	0.1162	0.968524
PGS001698	WA ISOVF in tract superior longitudinal fasciculus (L)	HP:0002089	Pulmonary hypoplasia	8	0.00183387	0.00119003	1.54103	0.123442	0.37152	0.1273	0.968524
PGS001702	WA ISOVF in tract uncinate fasciculus (L)	HP:0002089	Pulmonary hypoplasia	8	0.00183467	0.00118439	1.54904	0.121506	0.372562	0.1206	0.968524
PGS001703	WA ISOVF in tract uncinate fasciculus (R)	HP:0002089	Pulmonary hypoplasia	8	0.00188991	0.00116171	1.62683	0.103906	0.382971	0.1039	0.968524
PGS001710	WA L1 in tract superior longitudinal fasciculus (R)	HP:0002089	Pulmonary hypoplasia	8	0.00174229	0.00116869	1.49081	0.136145	0.365103	0.138	0.968524
PGS001791	Idiopathic pulmonary fibrosis	HP:0002089	Pulmonary hypoplasia	8	0.0018509	0.00120496	1.53606	0.124657	0.370875	0.1308	0.968524
PGS001792	Primary open-angle glaucoma	HP:0002089	Pulmonary hypoplasia	8	0.00182868	0.00116518	1.56944	0.116678	0.375243	0.1153	0.968524
PGS002023	Thyrotoxicosis with or without goiter	HP:0002089	Pulmonary hypoplasia	8	-0.0018644	0.00120497	-1.54726	0.121935	0.372329	0.1188	0.968524
PGS002092	Contracture of palmar fascia [Dupuytren's disease]	HP:0002089	Pulmonary hypoplasia	8	0.00196133	0.00119389	1.64281	0.100555	0.385172	0.1	0.968524
PGS002116	P duration	HP:0002089	Pulmonary hypoplasia	8	-0.00179691	0.00120982	-1.48527	0.137605	0.364408	0.1375	0.968524
PGS002118	PQ interval	HP:0002089	Pulmonary hypoplasia	8	0.00192781	0.00118511	1.62669	0.103936	0.382951	0.1086	0.968524
PGS002124	Ever addicted to any substance or behaviour	HP:0002089	Pulmonary hypoplasia	8	0.0017691	0.00117193	1.50956	0.131288	0.367474	0.1368	0.968524
PGS002140	Wears glasses or contact lenses	HP:0002089	Pulmonary hypoplasia	8	-0.00182015	0.00120549	-1.50989	0.131206	0.367516	0.1288	0.968524
PGS002151	Handedness (chirality/laterality)	HP:0002089	Pulmonary hypoplasia	8	0.00189823	0.00119921	1.5829	0.113578	0.37703	0.1161	0.968524
PGS002214	Neutrophil percentage	HP:0002089	Pulmonary hypoplasia	8	-0.00172066	0.00116525	-1.47664	0.139906	0.363331	0.1379	0.968524
PGS002216	Phosphate	HP:0002089	Pulmonary hypoplasia	8	-0.00181391	0.00119365	-1.51964	0.128736	0.36876	0.1248	0.968524
PGS002218	Overall health rating	HP:0002089	Pulmonary hypoplasia	8	0.00183109	0.0011781	1.55428	0.120252	0.373247	0.1313	0.968524
PGS002236	Ascending aorta diameter (MRI-derived)	HP:0002089	Pulmonary hypoplasia	8	0.00182609	0.00119999	1.52175	0.128205	0.369031	0.1291	0.968524
PGS002273	COVID-19 infection	HP:0002089	Pulmonary hypoplasia	8	-0.00180672	0.00119695	-1.50943	0.131322	0.367457	0.1348	0.968524
PGS002311	Asthma	HP:0002089	Pulmonary hypoplasia	8	0.00179976	0.00119347	1.50801	0.131685	0.367277	0.1245	0.968524
PGS002338	Lymphocyte Count	HP:0002089	Pulmonary hypoplasia	8	0.00180337	0.00119459	1.50961	0.131276	0.36748	0.13	0.968524
PGS002769	Seropositive rheumatoid arthritis	HP:0002089	Pulmonary hypoplasia	8	-0.00182378	0.0011973	-1.52324	0.127831	0.369223	0.1183	0.968524
PGS002813	Visceral adipose tissue volumes adjusted for BMI and height	HP:0002089	Pulmonary hypoplasia	8	0.00193788	0.00119262	1.62489	0.104319	0.382705	0.108	0.968524
PGS003332	Venous thromboembolism	HP:0002089	Pulmonary hypoplasia	8	0.00189367	0.00117898	1.60619	0.108366	0.380159	0.1113	0.968524
PGS003383	Prostate adenocarcinoma	HP:0002089	Pulmonary hypoplasia	8	-0.00182407	0.00119702	-1.52384	0.127682	0.369299	0.1282	0.968524
PGS003389	Cervical cancer	HP:0002089	Pulmonary hypoplasia	8	-0.0018541	0.00118408	-1.56586	0.117516	0.374769	0.1191	0.968524
PGS003400	Obesity	HP:0002089	Pulmonary hypoplasia	8	-0.00180422	0.00116921	-1.54311	0.122939	0.371789	0.1237	0.968524
PGS003268	estimated glomerular filtration rate (Creatine)	HP:0001650	Aortic valve stenosis	11	4.51596e-06	0.00140665	0.00321044	0.997439	0.378585	0.9974	0.968545
PGS002074	Hematuria	HP:0005957	Breathing dysregulation	9	-0.000964648	0.00126639	-0.761732	0.446296	0.203514	0.4475	0.968557
PGS000957	Essential (primary hypertension) (time-to-event)	HP:0002779	Tracheomalacia	10	-0.000149082	0.00130195	-0.114506	0.908846	0.170748	0.9051	0.96856
PGS001255	Otosclerosis (time-to-event)	HP:0002779	Tracheomalacia	10	0.000156873	0.00131629	0.119178	0.905144	0.170794	0.9057	0.96856
PGS001138	Rheumatoid factor [> 16 IU/mL]	HP:0000670	Carious teeth	6	0.00174108	0.00102612	1.69677	0.0898723	0.281793	0.0892	0.968577
PGS002774	Incident atrial fibrillation	HP:0001305	Dandy-Walker malformation	7	0.000471963	0.00113462	0.415964	0.677474	0.234862	0.669	0.968577
PGS001602	Volume of grey matter in Supracalcarine Cortex (R)	HP:0002015	Dysphagia	153	0.00377038	0.0050636	0.744606	0.456584	0.926301	0.4549	0.968582
PGS001420	Mean FA in cingulum cingulate gyrus on FA skeleton (R)	HP:0012122	Anterior uveitis	6	-0.000500004	0.00105975	-0.471812	0.637104	0.265845	0.6446	0.968583
PGS002062	Chronic airway obstruction	HP:0012122	Anterior uveitis	6	0.000477032	0.0010304	0.462959	0.643437	0.265496	0.6442	0.968583
PGS000617	Cancer of eye	HP:0002779	Tracheomalacia	10	0.000149114	0.00131665	0.113253	0.90984	0.170736	0.9066	0.968599
PGS001111	Male genital tract cancer	HP:0000431	Wide nasal bridge	10	0.000906905	0.00133246	0.680625	0.496175	0.234294	0.5024	0.968614
PGS000017	Inflammatory bowel disease	HP:0011220	Prominent forehead	8	2.13305e-05	0.00118781	0.0179579	0.985674	0.792203	0.9864	0.968661
PGS000354	Any Cancer	HP:0011220	Prominent forehead	8	2.12268e-05	0.00118384	0.0179305	0.985696	0.792203	0.9882	0.968661
PGS000691	Non-albumin protein [g/L]	HP:0011220	Prominent forehead	8	1.56311e-05	0.00117489	0.0133044	0.989386	0.792197	0.9906	0.968661
PGS000946	Unspecified dementia (time-to-event)	HP:0011220	Prominent forehead	8	1.36451e-05	0.00122435	0.0111448	0.991109	0.792194	0.9907	0.968661
PGS000988	High light scatter reticulocyte percentage	HP:0011220	Prominent forehead	8	-1.63526e-05	0.00116863	-0.0139931	0.988837	0.792197	0.9894	0.968661
PGS001030	Pulmonary fibrosis	HP:0011220	Prominent forehead	8	1.75559e-05	0.00115294	0.015227	0.987852	0.792199	0.9885	0.968661
PGS001235	Right arm mass (predicted)	HP:0011220	Prominent forehead	8	-2.50152e-05	0.00117628	-0.0212664	0.983035	0.792208	0.9807	0.968661
PGS001576	Volume of grey matter in Lingual Gyrus (R)	HP:0011220	Prominent forehead	8	2.48902e-05	0.00119424	0.0208419	0.983373	0.792207	0.9858	0.968661
PGS001638	Volume of thalamus (R)	HP:0011220	Prominent forehead	8	-1.95423e-05	0.00120107	-0.0162706	0.98702	0.7922	0.9872	0.968661
PGS001683	WA ICVF in tract superior longitudinal fasciculus (R)	HP:0011220	Prominent forehead	8	2.01021e-05	0.00119385	0.016838	0.986567	0.792201	0.9877	0.968661
PGS001743	WA L3 in tract uncinate fasciculus (R)	HP:0011220	Prominent forehead	8	3.14043e-05	0.00117275	0.0267784	0.978639	0.792219	0.9794	0.968661
PGS002021	Benign neoplasm of uterus	HP:0011220	Prominent forehead	8	2.10849e-05	0.0011981	0.0175986	0.985961	0.792202	0.9855	0.968661
PGS002179	Impedance of whole body	HP:0011220	Prominent forehead	8	1.5278e-05	0.00116365	0.0131295	0.989526	0.792196	0.9904	0.968661
PGS002242	Breast cancer	HP:0011220	Prominent forehead	8	1.77399e-05	0.00119089	0.0148963	0.988116	0.792199	0.987	0.968661
PGS002255	Physical activity (measured)	HP:0011220	Prominent forehead	8	2.00744e-05	0.0011987	0.0167467	0.98664	0.792201	0.9854	0.968661
PGS000009	ER-negative Breast Cancer	HP:0002171	Gliosis	6	0.000930492	0.00103959	0.895057	0.370848	0.166287	0.3703	0.968671
PGS001458	Mean ICVF in cingulum cingulate gyrus on FA skeleton (R)	HP:0030746	Intraventricular hemorrhage	11	0.000755329	0.00139907	0.539881	0.58933	0.114291	0.5908	0.968676
PGS003388	Esophageal adenocarcinoma	HP:0030746	Intraventricular hemorrhage	11	0.000735362	0.00137655	0.534205	0.59325	0.114033	0.5902	0.968676
PGS000265	Matrix metalloproteinase-10 (MMP-10) serum levels	HP:0030884	Gastrojejunal tube feeding in infancy	17	-0.000640727	0.00172021	-0.372469	0.709577	0.311266	0.7131	0.968679
PGS001012	Number of falls in the last year	HP:0030884	Gastrojejunal tube feeding in infancy	17	-0.000658415	0.00174585	-0.377133	0.706109	0.311414	0.7138	0.968679
PGS001566	Volume of grey matter in I-IV Cerebellum (R)	HP:0030884	Gastrojejunal tube feeding in infancy	17	-0.000631828	0.00172797	-0.365647	0.714661	0.311053	0.7153	0.968679
PGS001593	Volume of grey matter in Putamen (L)	HP:0030884	Gastrojejunal tube feeding in infancy	17	0.000618242	0.00171337	0.360834	0.718256	0.310905	0.7162	0.968679
PGS002143	Hand grip strength (mean of both)	HP:0030884	Gastrojejunal tube feeding in infancy	17	-0.000624077	0.00172697	-0.361372	0.717854	0.310922	0.7155	0.968679
PGS002207	Mean corpuscular volume	HP:0030884	Gastrojejunal tube feeding in infancy	17	0.000632104	0.00172229	0.367014	0.713641	0.311095	0.7157	0.968679
PGS001573	Volume of grey matter in IX Cerebellum (R)	HP:0001510	Growth delay	54	-5.07206e-05	0.00303327	-0.0167214	0.98666	0.0318141	0.9873	0.968683
PGS002248	Childhood asthma	HP:0001510	Growth delay	54	5.44586e-05	0.00310727	0.0175262	0.986018	0.0318153	0.9872	0.968683
PGS000089	Basophil percentage of white cells	HP:0000821	Hypothyroidism	45	-0.00175774	0.00276871	-0.634858	0.525582	0.132586	0.5287	0.968701
PGS000242	Galectin-3 (Gal-3) serum levels	HP:0000821	Hypothyroidism	45	0.00177733	0.0027705	0.641519	0.521248	0.132948	0.5294	0.968701
PGS001103	Body fat percentage (left leg)	HP:0000821	Hypothyroidism	45	0.00174746	0.00277404	0.629932	0.5288	0.132321	0.5305	0.968701
PGS001516	Other diseases of intestine (time-to-event)	HP:0000821	Hypothyroidism	45	-0.00181528	0.00288356	-0.629527	0.529065	0.132299	0.5318	0.968701
PGS002057	Varicose veins	HP:0000821	Hypothyroidism	45	0.00174729	0.00282297	0.618955	0.536006	0.131737	0.5311	0.968701
PGS002776	Incident coronary artery disease	HP:0000821	Hypothyroidism	45	-0.00176391	0.00278639	-0.633044	0.526766	0.132488	0.5298	0.968701
PGS000227	Cathepsin D (CTSD) serum levels	HP:0005957	Breathing dysregulation	9	0.000962544	0.00126839	0.75887	0.448006	0.20333	0.4488	0.968711
PGS001645	WA FA in tract anterior thalamic radiation (L)	HP:0005957	Breathing dysregulation	9	-0.00095001	0.00124341	-0.764038	0.444921	0.203662	0.4496	0.968711
PGS002318	Chronotype (morning person)	HP:0005957	Breathing dysregulation	9	0.000961383	0.00124723	0.770813	0.440894	0.204102	0.4501	0.968711
PGS000704	Alcoholic cirrhosis	HP:0000220	Velopharyngeal insufficiency	11	-0.000765921	0.0013902	-0.550945	0.581724	0.418936	0.5858	0.968758
PGS001499	Mean ISOVF in fornix on FA skeleton	HP:0001662	Bradycardia	10	0.00125128	0.00133715	0.935785	0.349479	0.230905	0.3434	0.968758
PGS002049	Pulmonary heart disease	HP:0001662	Bradycardia	10	-0.00125617	0.00132636	-0.947085	0.343692	0.231803	0.3429	0.968758
PGS001511	Median T2star in putamen (L)	HP:0100651	Type I diabetes mellitus	18	0.000349855	0.00180008	0.194356	0.845914	0.489696	0.8492	0.968771
PGS003373	Drinks per week	HP:0002155	Hypertriglyceridemia	13	-0.000628486	0.00152818	-0.411264	0.680916	0.246179	0.6805	0.968772
PGS001471	Mean ICVF in middle cerebellar peduncle on FA skeleton	HP:0001371	Flexion contracture	16	-0.00134068	0.0016689	-0.803332	0.421864	0.119932	0.42	0.968778
PGS000112	Reticulocyte fraction of red cells	HP:0002509	Limb hypertonia	6	0.000867477	0.00102282	0.848121	0.396456	0.265298	0.3897	0.968779
PGS001284	Allergic disease (hay fever, allergic rhinitis, or eczema)	HP:0100033	Tics	42	0.00156157	0.00274056	0.5698	0.568867	0.275287	0.5646	0.968794
PGS000195	Rheumatoid Arthritis (CCP-negative)	HP:0000768	Pectus carinatum	10	-0.001127	0.00132789	-0.848715	0.396126	0.15052	0.3855	0.9688
PGS000240	Follistatin (FS) serum levels	HP:0000768	Pectus carinatum	10	0.00115675	0.00128822	0.897947	0.369305	0.154155	0.3696	0.9688
PGS000268	Matrix metalloproteinase-7 (MMP-7) serum levels	HP:0000768	Pectus carinatum	10	0.00117657	0.00134232	0.876519	0.380837	0.152548	0.3846	0.9688
PGS000280	Renin (REN) serum levels	HP:0000768	Pectus carinatum	10	-0.00120572	0.00132795	-0.907957	0.363993	0.154919	0.3712	0.9688
PGS000286	Thrombomodulin (TM) serum levels	HP:0000768	Pectus carinatum	10	-0.00116758	0.00132749	-0.879544	0.379196	0.152772	0.3834	0.9688
PGS000605	Malignant neoplasm of kidney, except pelvis	HP:0000768	Pectus carinatum	10	-0.00116798	0.00133267	-0.876417	0.380892	0.15254	0.3727	0.9688
PGS000666	Body surface area-indexed left ventricular end-systolic volume	HP:0000768	Pectus carinatum	10	0.00120762	0.00132365	0.91234	0.361682	0.155257	0.3642	0.9688
PGS000953	Left heel broadband ultrasound attenuation	HP:0000768	Pectus carinatum	10	-0.0012313	0.00136073	-0.904882	0.36562	0.154684	0.3711	0.9688
PGS000998	Comparative body height at age 10	HP:0000768	Pectus carinatum	10	0.00120031	0.00132997	0.902511	0.366877	0.154502	0.3737	0.9688
PGS001003	Number of medications taken	HP:0000768	Pectus carinatum	10	-0.00116354	0.00131537	-0.884572	0.376477	0.153147	0.3776	0.9688
PGS001014	Other disorders of pancreatic internal secretion (time-to-event)	HP:0000768	Pectus carinatum	10	-0.0011836	0.00132448	-0.893637	0.371607	0.153829	0.3728	0.9688
PGS001025	Nonrheumatic aortic valve disorders (time-to-event)	HP:0000768	Pectus carinatum	10	0.00122631	0.0013339	0.919339	0.358012	0.155798	0.3616	0.9688
PGS001033	Other coagulation defects (time-to-event)	HP:0000768	Pectus carinatum	10	-0.00102453	0.00133886	-0.765227	0.444213	0.144823	0.384	0.9688
PGS001137	Retinal detachment	HP:0000768	Pectus carinatum	10	-0.00117681	0.00132019	-0.891395	0.372808	0.153659	0.3787	0.9688
PGS001287	Psoriatic arthropathy	HP:0000768	Pectus carinatum	10	0.00117986	0.00133069	0.886656	0.375354	0.153303	0.3671	0.9688
PGS001324	Family history of high blood pressure	HP:0000768	Pectus carinatum	10	0.0011549	0.00132642	0.87069	0.384012	0.152117	0.3852	0.9688
PGS001497	Mean ISOVF in cingulum cingulate gyrus on FA skeleton (R)	HP:0000768	Pectus carinatum	10	0.00117823	0.00134172	0.87815	0.379952	0.152669	0.3763	0.9688
PGS001540	Volume of brain, grey+white matter	HP:0000768	Pectus carinatum	10	-0.00115735	0.00130624	-0.886017	0.375698	0.153255	0.3838	0.9688
PGS001584	Volume of grey matter in Parahippocampal Gyrus, anterior division (R)	HP:0000768	Pectus carinatum	10	-0.00116171	0.00133535	-0.869961	0.38441	0.152063	0.3734	0.9688
PGS001595	Volume of grey matter in Subcallosal Cortex (L)	HP:0000768	Pectus carinatum	10	0.00116667	0.0013128	0.88869	0.37426	0.153456	0.3741	0.9688
PGS001596	Volume of grey matter in Subcallosal Cortex (R)	HP:0000768	Pectus carinatum	10	0.00118065	0.00133149	0.886714	0.375323	0.153308	0.3737	0.9688
PGS001600	Volume of grey matter in Superior Temporal Gyrus, posterior division (L)	HP:0000768	Pectus carinatum	10	-0.00113194	0.00132122	-0.856735	0.391678	0.151098	0.3846	0.9688
PGS001613	Volume of grey matter in Ventral Striatum (R)	HP:0000768	Pectus carinatum	10	0.00114581	0.00130387	0.878777	0.379611	0.152715	0.3793	0.9688
PGS001615	Volume of grey matter in Vermis IX Cerebellum	HP:0000768	Pectus carinatum	10	0.00114212	0.00131302	0.869845	0.384474	0.152055	0.3825	0.9688
PGS001616	Volume of grey matter in Vermis VI Cerebellum	HP:0000768	Pectus carinatum	10	-0.00120422	0.00133413	-0.90263	0.366814	0.154512	0.3633	0.9688
PGS001716	WA L2 in tract anterior thalamic radiation (R)	HP:0000768	Pectus carinatum	10	0.0011903	0.00134565	0.884556	0.376486	0.153146	0.3755	0.9688
PGS001732	WA L3 in tract cingulate gyrus part of cingulum (L)	HP:0000768	Pectus carinatum	10	0.00123089	0.00134269	0.916737	0.359374	0.155596	0.3616	0.9688
PGS001749	WA MD in tract forceps minor	HP:0000768	Pectus carinatum	10	0.00119477	0.0013146	0.908844	0.363525	0.154987	0.3645	0.9688
PGS002033	Overweight, obesity and other hyperalimentation	HP:0000768	Pectus carinatum	10	0.00122352	0.0013249	0.923484	0.355849	0.156121	0.3687	0.9688
PGS002109	Hair colour (natural, before greying)	HP:0000768	Pectus carinatum	10	0.00124061	0.00133493	0.929345	0.352805	0.15658	0.3569	0.9688
PGS002110	Skin colour	HP:0000768	Pectus carinatum	10	-0.00118772	0.00134543	-0.882777	0.377446	0.153013	0.3758	0.9688
PGS002149	Sleeplessness / insomnia	HP:0000768	Pectus carinatum	10	0.00118945	0.00134761	0.882639	0.377521	0.153003	0.3745	0.9688
PGS002208	Monocyte percentage	HP:0000768	Pectus carinatum	10	0.00122662	0.00133493	0.918869	0.358258	0.155762	0.3609	0.9688
PGS002256	Gestational diabetes mellitus in early pregnancy	HP:0000768	Pectus carinatum	10	-0.00115572	0.00132103	-0.874865	0.381736	0.152425	0.3774	0.9688
PGS002315	Bone Mineral Density	HP:0000768	Pectus carinatum	10	-0.00123753	0.00135402	-0.913964	0.360829	0.155382	0.3624	0.9688
PGS003162	Vitamin B12	HP:0000768	Pectus carinatum	10	-0.00114304	0.00134919	-0.847209	0.396965	0.150412	0.3733	0.9688
PGS000080	Non-Hodgkin's lymphoma	HP:0004812	B Acute Lymphoblastic Leukemia	8	-0.000144533	0.00119683	-0.120763	0.903889	0.142861	0.9003	0.96882
PGS001714	WA L2 in tract acoustic radiation (R)	HP:0004812	B Acute Lymphoblastic Leukemia	8	0.000163198	0.00120715	0.135193	0.892471	0.143017	0.9	0.96882
PGS000217	Adrenomedullin (ADM) serum levels	HP:0001298	Encephalopathy	29	-0.00105026	0.00224563	-0.46769	0.640049	0.348109	0.6352	0.968822
PGS000644	Nodular lymphoma	HP:0001298	Encephalopathy	29	-0.00107658	0.00224301	-0.479972	0.631291	0.348602	0.6336	0.968822
PGS001155	Impedance (left leg)	HP:0001298	Encephalopathy	29	-0.00108206	0.00222025	-0.487359	0.626049	0.348905	0.623	0.968822
PGS001298	Obesity (time-to-event)	HP:0001298	Encephalopathy	29	0.0010764	0.00225124	0.478136	0.632598	0.348528	0.6318	0.968822
PGS001434	Mean FA in retrolenticular part of internal capsule on FA skeleton (L)	HP:0001298	Encephalopathy	29	-0.0011105	0.00224061	-0.495626	0.620205	0.349249	0.6246	0.968822
PGS001460	Mean ICVF in cingulum hippocampus on FA skeleton (R)	HP:0001298	Encephalopathy	29	-0.00109346	0.002237	-0.488807	0.625023	0.348965	0.6355	0.968822
PGS001504	Mean ISOVF in superior cerebellar peduncle on FA skeleton (R)	HP:0001298	Encephalopathy	29	0.00109299	0.00226154	0.483295	0.628931	0.348738	0.63	0.968822
PGS001507	Median T2star in caudate (L)	HP:0001298	Encephalopathy	29	0.00111426	0.00226195	0.492609	0.622335	0.349123	0.6279	0.968822
PGS001513	Median T2star in thalamus (R)	HP:0001298	Encephalopathy	29	0.00106632	0.00225227	0.473441	0.635942	0.348338	0.6319	0.968822
PGS001582	Volume of grey matter in Paracingulate Gyrus (R)	HP:0001298	Encephalopathy	29	-0.00107067	0.00223855	-0.478285	0.632491	0.348534	0.6321	0.968822
PGS001671	WA ICVF in tract inferior fronto-occipital fasciculus (L)	HP:0001298	Encephalopathy	29	0.00110251	0.00223862	0.492492	0.622417	0.349118	0.6256	0.968822
PGS001680	WA ICVF in tract posterior thalamic radiation (L)	HP:0001298	Encephalopathy	29	-0.00107542	0.00226116	-0.475604	0.6344	0.348425	0.6317	0.968822
PGS002029	Disorders of lipoid metabolism	HP:0001298	Encephalopathy	29	0.00104901	0.0022079	0.475117	0.634747	0.348406	0.6327	0.968822
PGS002031	Disorders of iron metabolism	HP:0001298	Encephalopathy	29	-0.00109342	0.00222513	-0.491395	0.623192	0.349072	0.631	0.968822
PGS002135	Fluid intelligence score	HP:0001298	Encephalopathy	29	-0.00110511	0.00227359	-0.486063	0.626968	0.348851	0.6275	0.968822
PGS002136	Recent feelings of foreboding	HP:0001298	Encephalopathy	29	0.00107445	0.00223695	0.480317	0.631046	0.348616	0.6341	0.968822
PGS002357	White Blood Count	HP:0001548	Overgrowth	6	-0.000870847	0.00103725	-0.839572	0.401233	0.199143	0.4001	0.968831
PGS001387	Degree bothered by urinary frequency/bladder irritability in the last 3 months	HP:0001763	Pes planus	61	0.00108828	0.0032243	0.337523	0.735753	0.0798692	0.7281	0.968836
PGS001398	Friendship satisfaction	HP:0001763	Pes planus	61	-0.00117816	0.00331105	-0.355828	0.722001	0.0804119	0.7276	0.968836
PGS000103	Monocyte percentage of white cells	HP:0000316	Hypertelorism	34	-0.000526728	0.00246369	-0.213796	0.830725	0.462948	0.8236	0.96884
PGS000294	Vascular endothelial growth factor A (VEGF-A) serum levels	HP:0000316	Hypertelorism	34	0.000555475	0.00247279	0.224635	0.822283	0.463149	0.8225	0.96884
PGS000834	Corrected insulin response (at 30mins during OGTT)	HP:0000316	Hypertelorism	34	-0.000559496	0.00243466	-0.229805	0.818263	0.463248	0.8211	0.96884
PGS001567	Volume of grey matter in Inferior Frontal Gyrus, pars triangularis (R)	HP:0000316	Hypertelorism	34	0.000559183	0.00246995	0.226394	0.820914	0.463183	0.8208	0.96884
PGS002298	Esophageal cancer	HP:0000316	Hypertelorism	34	0.000525966	0.00238184	0.220823	0.825249	0.463077	0.8231	0.96884
PGS000080	Non-Hodgkin's lymphoma	HP:0011220	Prominent forehead	8	-7.97039e-06	0.00119294	-0.00668132	0.99467	0.792191	0.9952	0.968848
PGS000275	Platelet endothelial cell adhesion molecule (PECAM-1) serum levels	HP:0011220	Prominent forehead	8	-7.27933e-06	0.00118396	-0.00614829	0.995095	0.792191	0.9953	0.968848
PGS000333	Prostate cancer	HP:0011220	Prominent forehead	8	-1.02951e-05	0.00118345	-0.00869917	0.99306	0.792192	0.9943	0.968848
PGS000704	Alcoholic cirrhosis	HP:0011220	Prominent forehead	8	2.09366e-06	0.00118409	0.00176816	0.998589	0.792189	0.9983	0.968848
PGS001075	Usual walking pace	HP:0011220	Prominent forehead	8	1.13995e-05	0.00118014	0.00965944	0.992294	0.792193	0.9919	0.968848
PGS001470	Mean ICVF in medial lemniscus on FA skeleton (R)	HP:0011220	Prominent forehead	8	9.72712e-06	0.00117941	0.00824743	0.99342	0.792192	0.9929	0.968848
PGS001597	Volume of grey matter in Superior Frontal Gyrus (L)	HP:0011220	Prominent forehead	8	-1.44165e-06	0.00115548	-0.00124766	0.999005	0.792189	0.9987	0.968848
PGS002080	Rhesus isoimmunization in pregnancy	HP:0011220	Prominent forehead	8	3.35569e-05	0.00119839	0.0280018	0.977663	0.792222	0.9986	0.968848
PGS002169	Whole body fat mass	HP:0011220	Prominent forehead	8	4.64134e-06	0.00115946	0.00400303	0.996806	0.79219	0.9972	0.968848
PGS001266	Deep vein thrombosis (diagnosed by doctor)	HP:0100651	Type I diabetes mellitus	18	-0.000333984	0.00176217	-0.18953	0.849693	0.489617	0.8506	0.968855
PGS001454	Mean ICVF in body of corpus callosum on FA skeleton	HP:0100651	Type I diabetes mellitus	18	0.000317126	0.00176191	0.179991	0.857175	0.489469	0.851	0.968855
PGS000224	Chitinase-3-like protein 1 (CHI3L1) serum levels	HP:0000939	Osteoporosis	16	-0.000918485	0.00168359	-0.54555	0.585426	0.276337	0.5776	0.968869
PGS000546	Malignant neoplasm of ovary	HP:0000939	Osteoporosis	16	-0.000924142	0.00169177	-0.546259	0.584939	0.27637	0.5825	0.968869
PGS000666	Body surface area-indexed left ventricular end-systolic volume	HP:0000939	Osteoporosis	16	0.000930652	0.00167116	0.55689	0.577655	0.276866	0.5792	0.968869
PGS001117	Started insulin within one year diagnosis of diabetes	HP:0000939	Osteoporosis	16	0.000928148	0.0016614	0.558653	0.576452	0.276949	0.5803	0.968869
PGS001648	WA FA in tract cingulate gyrus part of cingulum (R)	HP:0000939	Osteoporosis	16	0.000922115	0.00168619	0.546864	0.584524	0.276398	0.581	0.968869
PGS002050	Atrial fibrillation and flutter	HP:0000939	Osteoporosis	16	-0.000949057	0.00171324	-0.553956	0.579661	0.276728	0.5785	0.968869
PGS002763	Hip osteoarthritis	HP:0000939	Osteoporosis	16	-0.000918916	0.00167889	-0.547337	0.584199	0.27642	0.5824	0.968869
PGS000093	Hemoglobin concentration	HP:0001258	Spastic paraplegia	7	-0.00010421	0.00111037	-0.0938518	0.925235	0.408271	0.9235	0.968893
PGS000145	Depression (ICD-10 defined)	HP:0001258	Spastic paraplegia	7	-6.07084e-05	0.00108331	-0.0560398	0.955315	0.408032	0.9536	0.968893
PGS000223	Tumor necrosis factor receptor superfamily member 5 (CD40) serum levels	HP:0001258	Spastic paraplegia	7	-0.000129698	0.00111708	-0.116104	0.90758	0.408468	0.903	0.968893
PGS000224	Chitinase-3-like protein 1 (CHI3L1) serum levels	HP:0001258	Spastic paraplegia	7	7.69198e-05	0.00111498	0.0689878	0.945005	0.4081	0.947	0.968893
PGS000251	Interleukin-27 (IL-27) serum levels	HP:0001258	Spastic paraplegia	7	-7.20115e-05	0.00112277	-0.0641372	0.948866	0.408073	0.9498	0.968893
PGS000260	Lectin-like oxidized LDL receptor 1 (LOX-1) serum levels	HP:0001258	Spastic paraplegia	7	-0.000120381	0.00109733	-0.109703	0.912654	0.408407	0.9128	0.968893
PGS000263	Monocyte chemotactic protein 1 (MCP-1) serum levels	HP:0001258	Spastic paraplegia	7	9.46023e-05	0.001107	0.0854583	0.931904	0.408208	0.9313	0.968893
PGS000264	Matrix metalloproteinase-1 (MMP-1) serum levels	HP:0001258	Spastic paraplegia	7	-0.000154583	0.00112028	-0.137986	0.890263	0.408702	0.8933	0.968893
PGS000280	Renin (REN) serum levels	HP:0001258	Spastic paraplegia	7	9.56847e-05	0.00111034	0.0861763	0.931334	0.408213	0.9291	0.968893
PGS000285	Tissue factor (TF) serum levels	HP:0001258	Spastic paraplegia	7	-9.18397e-05	0.00111239	-0.082561	0.934208	0.408187	0.9357	0.968893
PGS000290	TNF-related apoptosis-inducing ligand (TRAIL) serum levels	HP:0001258	Spastic paraplegia	7	-6.06067e-05	0.00111657	-0.0542794	0.956717	0.408024	0.9582	0.968893
PGS000294	Vascular endothelial growth factor A (VEGF-A) serum levels	HP:0001258	Spastic paraplegia	7	0.000142342	0.00112876	0.126104	0.89966	0.40857	0.8959	0.968893
PGS000333	Prostate cancer	HP:0001258	Spastic paraplegia	7	5.55384e-05	0.00110939	0.050062	0.960077	0.408006	0.9565	0.968893
PGS000597	Malignant neoplasm of testis	HP:0001258	Spastic paraplegia	7	-0.000137713	0.00110431	-0.124705	0.900768	0.408555	0.9049	0.968893
PGS000605	Malignant neoplasm of kidney, except pelvis	HP:0001258	Spastic paraplegia	7	-0.000132935	0.00111427	-0.119302	0.905046	0.4085	0.9065	0.968893
PGS000644	Nodular lymphoma	HP:0001258	Spastic paraplegia	7	0.000121355	0.00110682	0.109644	0.912701	0.408407	0.9123	0.968893
PGS000708	Kidney failure	HP:0001258	Spastic paraplegia	7	6.33019e-05	0.00110893	0.0570838	0.954483	0.408037	0.9569	0.968893
PGS000769	Response to bronchodilator (albutamol)	HP:0001258	Spastic paraplegia	7	4.76647e-05	0.00111838	0.0426194	0.966009	0.407976	0.9654	0.968893
PGS000861	Urine Albumin-to-Creatinine ratio	HP:0001258	Spastic paraplegia	7	0.000102111	0.00112817	0.0905103	0.927889	0.408245	0.9298	0.968893
PGS000865	Hepatic fat content	HP:0001258	Spastic paraplegia	7	4.27888e-05	0.00110921	0.0385758	0.969232	0.407963	0.9644	0.968893
PGS000874	Chronic lymphocytic leukemia	HP:0001258	Spastic paraplegia	7	-5.55046e-05	0.00109687	-0.0506026	0.959646	0.408008	0.9578	0.968893
PGS000903	Parkinson's disease	HP:0001258	Spastic paraplegia	7	-3.81972e-05	0.00110525	-0.0345597	0.972434	0.40795	0.9713	0.968893
PGS000924	Disorders of porphyrin and bilirubin metabolism (time-to-event)	HP:0001258	Spastic paraplegia	7	6.26522e-05	0.00112415	0.055733	0.955559	0.408031	0.9673	0.968893
PGS000932	Other intervertebral disk disorders (time-to-event)	HP:0001258	Spastic paraplegia	7	-0.0001233	0.00112893	-0.109219	0.913038	0.408403	0.9124	0.968893
PGS000953	Left heel broadband ultrasound attenuation	HP:0001258	Spastic paraplegia	7	8.18686e-05	0.00113775	0.0719566	0.942642	0.408118	0.9433	0.968893
PGS000955	Right heel broadband ultrasound attenuation	HP:0001258	Spastic paraplegia	7	9.3435e-05	0.00113873	0.0820516	0.934613	0.408184	0.9322	0.968893
PGS000956	Right heel quantitative ultrasound index (QUI), direct entry	HP:0001258	Spastic paraplegia	7	-8.34532e-05	0.00113351	-0.073624	0.941316	0.408128	0.9414	0.968893
PGS000996	Diverticular disease/diverticulitis	HP:0001258	Spastic paraplegia	7	4.49802e-05	0.00111772	0.0402429	0.967903	0.407968	0.9674	0.968893
PGS001007	Age at first sexual intercourse	HP:0001258	Spastic paraplegia	7	-0.000150301	0.00111586	-0.134695	0.892864	0.408665	0.8999	0.968893
PGS001039	Right heel bone mineral density (BMD) T-score, automated	HP:0001258	Spastic paraplegia	7	-8.42928e-05	0.0011335	-0.0743653	0.940726	0.408133	0.944	0.968893
PGS001099	Spherical power (left eye)	HP:0001258	Spastic paraplegia	7	6.47467e-05	0.00109705	0.059019	0.952942	0.408047	0.9555	0.968893
PGS001115	Paracetamol use self-reported	HP:0001258	Spastic paraplegia	7	9.58612e-05	0.00111086	0.0862947	0.931239	0.408214	0.9329	0.968893
PGS001117	Started insulin within one year diagnosis of diabetes	HP:0001258	Spastic paraplegia	7	9.00853e-05	0.00110028	0.0818746	0.934753	0.408182	0.9381	0.968893
PGS001142	Volume of grey matter in Intracalcarine Cortex (R)	HP:0001258	Spastic paraplegia	7	-8.80588e-05	0.00112356	-0.0783748	0.937537	0.408159	0.9423	0.968893
PGS001146	Arm fat-free mass (R)	HP:0001258	Spastic paraplegia	7	0.0001308	0.00110134	0.118764	0.905472	0.408494	0.9124	0.968893
PGS001159	Right leg mass (predicted)	HP:0001258	Spastic paraplegia	7	0.000101806	0.00109417	0.0930435	0.925877	0.408265	0.9203	0.968893
PGS001165	Arm fat free mass (L)	HP:0001258	Spastic paraplegia	7	8.93791e-05	0.00110355	0.0809921	0.935455	0.408176	0.9335	0.968893
PGS001167	Leg fat-free mass (R)	HP:0001258	Spastic paraplegia	7	0.00010071	0.00109387	0.0920679	0.926652	0.408257	0.9243	0.968893
PGS001169	Whole body fat free mass	HP:0001258	Spastic paraplegia	7	-3.73345e-05	0.00110352	-0.0338321	0.973014	0.407948	0.9739	0.968893
PGS001234	Left arm mass (predicted)	HP:0001258	Spastic paraplegia	7	0.000150659	0.00110673	0.136129	0.891731	0.408681	0.8937	0.968893
PGS001235	Right arm mass (predicted)	HP:0001258	Spastic paraplegia	7	0.000117651	0.00110266	0.106697	0.915039	0.40838	0.9207	0.968893
PGS001287	Psoriatic arthropathy	HP:0001258	Spastic paraplegia	7	-9.19779e-05	0.00111262	-0.082668	0.934123	0.408188	0.931	0.968893
PGS001292	Family history of prostate cancer	HP:0001258	Spastic paraplegia	7	-0.000120266	0.00112316	-0.107078	0.914736	0.408383	0.9148	0.968893
PGS001303	Other cataract (time-to-event)	HP:0001258	Spastic paraplegia	7	7.42153e-05	0.00110498	0.0671644	0.946456	0.40809	0.9499	0.968893
PGS001327	Diabetes	HP:0001258	Spastic paraplegia	7	4.51602e-05	0.00112024	0.0403131	0.967847	0.407968	0.9663	0.968893
PGS001344	Asthma (diagnosed by doctor)	HP:0001258	Spastic paraplegia	7	3.82918e-05	0.00112538	0.0340256	0.97286	0.407949	0.9717	0.968893
PGS001358	3mm cylindrical power (R)	HP:0001258	Spastic paraplegia	7	4.29202e-05	0.0011066	0.0387857	0.969065	0.407963	0.968	0.968893
PGS001361	3mm strong meridian angle (L)	HP:0001258	Spastic paraplegia	7	7.20897e-05	0.0011256	0.0640455	0.948939	0.408073	0.9471	0.968893
PGS001366	6mm strong meridian (R)	HP:0001258	Spastic paraplegia	7	-3.72497e-05	0.00110954	-0.0335722	0.973221	0.407947	0.9734	0.968893
PGS001372	Age hayfever or allergic rhinitis diagnosed by doctor	HP:0001258	Spastic paraplegia	7	0.000125827	0.00110286	0.114091	0.909175	0.408449	0.9104	0.968893
PGS001376	Average number of times bowels opened per day	HP:0001258	Spastic paraplegia	7	6.84114e-05	0.00112506	0.0608071	0.951518	0.408056	0.9516	0.968893
PGS001387	Degree bothered by urinary frequency/bladder irritability in the last 3 months	HP:0001258	Spastic paraplegia	7	0.000150985	0.0011031	0.136874	0.891142	0.40869	0.8872	0.968893
PGS001414	Lymphocyte %	HP:0001258	Spastic paraplegia	7	2.70832e-05	0.00108654	0.0249262	0.980116	0.407926	0.9792	0.968893
PGS001418	Mean FA in cerebral peduncle on FA skeleton (L)	HP:0001258	Spastic paraplegia	7	4.79743e-05	0.0011234	0.0427045	0.965941	0.407977	0.9664	0.968893
PGS001473	Mean ICVF in posterior corona radiata on FA skeleton (R)	HP:0001258	Spastic paraplegia	7	-0.000141873	0.00110881	-0.127951	0.898199	0.40859	0.8947	0.968893
PGS001482	Mean ICVF in superior cerebellar peduncle on FA skeleton (L)	HP:0001258	Spastic paraplegia	7	-3.39119e-05	0.00111546	-0.0304017	0.975749	0.407939	0.9781	0.968893
PGS001490	Mean ICVF in tapetum on FA skeleton (L)	HP:0001258	Spastic paraplegia	7	-0.000142617	0.00110096	-0.129539	0.896942	0.408607	0.9006	0.968893
PGS001499	Mean ISOVF in fornix on FA skeleton	HP:0001258	Spastic paraplegia	7	4.32831e-05	0.00111845	0.038699	0.969134	0.407963	0.9697	0.968893
PGS001503	Mean ISOVF in sagittal stratum on FA skeleton (R)	HP:0001258	Spastic paraplegia	7	0.000137292	0.00109976	0.124838	0.900663	0.408557	0.9015	0.968893
PGS001509	Median T2star in pallidum (L)	HP:0001258	Spastic paraplegia	7	0.000126001	0.00110668	0.113854	0.909363	0.408446	0.9058	0.968893
PGS001531	Speed of sound through heel (R)	HP:0001258	Spastic paraplegia	7	-9.43883e-05	0.00112891	-0.0836098	0.933374	0.408195	0.9297	0.968893
PGS001539	Volume of brain stem + 4th ventricle	HP:0001258	Spastic paraplegia	7	-5.53057e-05	0.00109202	-0.0506454	0.959612	0.408008	0.9591	0.968893
PGS001561	Volume of grey matter in Heschl's Gyrus (includes H1 and H2) (L)	HP:0001258	Spastic paraplegia	7	5.82457e-05	0.00109315	0.0532822	0.957512	0.40802	0.9553	0.968893
PGS001573	Volume of grey matter in IX Cerebellum (R)	HP:0001258	Spastic paraplegia	7	-2.6861e-05	0.00110103	-0.0243962	0.980539	0.407925	0.9806	0.968893
PGS001594	Volume of grey matter in Putamen (R)	HP:0001258	Spastic paraplegia	7	-6.13086e-05	0.00111762	-0.0548564	0.956257	0.408027	0.9556	0.968893
PGS001638	Volume of thalamus (R)	HP:0001258	Spastic paraplegia	7	-0.000100982	0.00112591	-0.089689	0.928542	0.408239	0.9283	0.968893
PGS001648	WA FA in tract cingulate gyrus part of cingulum (R)	HP:0001258	Spastic paraplegia	7	0.000129468	0.00111669	0.115939	0.907711	0.408467	0.9053	0.968893
PGS001674	WA ICVF in tract inferior longitudinal fasciculus (R)	HP:0001258	Spastic paraplegia	7	0.00015182	0.00111916	0.135656	0.892105	0.408676	0.8903	0.968893
PGS001677	WA ICVF in tract middle cerebellar peduncle	HP:0001258	Spastic paraplegia	7	9.28585e-05	0.00110192	0.0842693	0.932849	0.408199	0.9351	0.968893
PGS001683	WA ICVF in tract superior longitudinal fasciculus (R)	HP:0001258	Spastic paraplegia	7	6.43648e-05	0.00111914	0.0575127	0.954142	0.408039	0.9564	0.968893
PGS001686	WA ICVF in tract uncinate fasciculus (L)	HP:0001258	Spastic paraplegia	7	0.000104279	0.00110419	0.0944394	0.924768	0.408276	0.9237	0.968893
PGS001701	WA ISOVF in tract superior thalamic radiation (R)	HP:0001258	Spastic paraplegia	7	-4.8731e-05	0.00111717	-0.0436201	0.965211	0.40798	0.9675	0.968893
PGS001710	WA L1 in tract superior longitudinal fasciculus (R)	HP:0001258	Spastic paraplegia	7	5.28953e-05	0.0010932	0.0483856	0.961413	0.407999	0.961	0.968893
PGS001724	WA L2 in tract inferior longitudinal fasciculus (R)	HP:0001258	Spastic paraplegia	7	0.000127693	0.00112235	0.113773	0.909427	0.408446	0.9099	0.968893
PGS001754	WA MD in tract superior longitudinal fasciculus (L)	HP:0001258	Spastic paraplegia	7	-0.000140191	0.00110789	-0.126538	0.899317	0.408575	0.8947	0.968893
PGS001772	ZEBRA antigen for Epstein-Barr Virus	HP:0001258	Spastic paraplegia	7	-5.02237e-05	0.00113595	-0.0442131	0.964738	0.407982	0.9681	0.968893
PGS001773	Moderate-to-severe atopic dermatitis	HP:0001258	Spastic paraplegia	7	-7.44746e-05	0.00110909	-0.0671491	0.946469	0.40809	0.9444	0.968893
PGS001801	FEV1/FVC ratio	HP:0001258	Spastic paraplegia	7	9.24793e-05	0.00113825	0.081247	0.935252	0.408178	0.935	0.968893
PGS001852	Duodenitis	HP:0001258	Spastic paraplegia	7	0.00014751	0.00111593	0.132186	0.894849	0.408636	0.897	0.968893
PGS001985	logMAR in round (left/right)	HP:0001258	Spastic paraplegia	7	-0.000119597	0.00112395	-0.106408	0.915267	0.408377	0.9202	0.968893
PGS002022	Nontoxic multinodular goiter	HP:0001258	Spastic paraplegia	7	9.88138e-05	0.00110703	0.0892604	0.928882	0.408236	0.9304	0.968893
PGS002025	Type 1 diabetes	HP:0001258	Spastic paraplegia	7	0.00014557	0.00109655	0.132753	0.8944	0.408643	0.8989	0.968893
PGS002032	Disorders of bilirubin excretion	HP:0001258	Spastic paraplegia	7	0.000156584	0.00112904	0.138688	0.889709	0.408711	0.9314	0.968893
PGS002070	Anal and rectal polyp	HP:0001258	Spastic paraplegia	7	5.49802e-05	0.00110642	0.049692	0.960372	0.408004	0.9603	0.968893
PGS002071	Other chronic nonalcoholic liver disease	HP:0001258	Spastic paraplegia	7	3.63572e-05	0.00112096	0.0324339	0.974129	0.407944	0.9715	0.968893
PGS002086	Diseases of hair and hair follicles	HP:0001258	Spastic paraplegia	7	0.000116999	0.00113171	0.103382	0.917668	0.40835	0.9183	0.968893
PGS002092	Contracture of palmar fascia [Dupuytren's disease]	HP:0001258	Spastic paraplegia	7	8.45387e-05	0.00111689	0.0756913	0.939671	0.408141	0.9393	0.968893
PGS002100	Ankle spacing width	HP:0001258	Spastic paraplegia	7	-2.66228e-05	0.00110555	-0.024081	0.98079	0.407924	0.9798	0.968893
PGS002117	PP interval	HP:0001258	Spastic paraplegia	7	9.89663e-05	0.00111268	0.0889441	0.929134	0.408233	0.9285	0.968893
PGS002121	RR interval	HP:0001258	Spastic paraplegia	7	-2.82366e-05	0.00110906	-0.0254598	0.97969	0.407927	0.9792	0.968893
PGS002122	Red blood cell (erythrocyte) distribution width	HP:0001258	Spastic paraplegia	7	-3.12042e-05	0.00110629	-0.0282061	0.9775	0.407933	0.9778	0.968893
PGS002123	Red blood cell (erythrocyte) count	HP:0001258	Spastic paraplegia	7	-0.000119238	0.00110465	-0.107942	0.914051	0.408391	0.9152	0.968893
PGS002149	Sleeplessness / insomnia	HP:0001258	Spastic paraplegia	7	-3.4061e-05	0.00112676	-0.0302291	0.975887	0.407938	0.9759	0.968893
PGS002156	Age first had sexual intercourse	HP:0001258	Spastic paraplegia	7	0.000140629	0.00110707	0.127028	0.898929	0.40858	0.901	0.968893
PGS002157	Alkaline phosphatase	HP:0001258	Spastic paraplegia	7	-3.1345e-05	0.00108813	-0.0288063	0.977022	0.407935	0.9774	0.968893
PGS002160	Total bilirubin	HP:0001258	Spastic paraplegia	7	0.000106712	0.0011224	0.0950751	0.924263	0.408281	0.9243	0.968893
PGS002199	Ventricular rate	HP:0001258	Spastic paraplegia	7	0.000102867	0.001117	0.0920916	0.926633	0.408257	0.9232	0.968893
PGS002225	Snoring	HP:0001258	Spastic paraplegia	7	-8.15675e-05	0.00109934	-0.074197	0.94086	0.408132	0.9425	0.968893
PGS002242	Breast cancer	HP:0001258	Spastic paraplegia	7	6.03881e-05	0.00111636	0.0540935	0.956865	0.408023	0.9567	0.968893
PGS002271	Mitral valve prolapse	HP:0001258	Spastic paraplegia	7	5.82743e-05	0.00112009	0.0520265	0.958512	0.408014	0.9597	0.968893
PGS002276	QTc duration	HP:0001258	Spastic paraplegia	7	-3.40442e-05	0.00110268	-0.030874	0.975373	0.40794	0.9752	0.968893
PGS002279	Reduced left ventricular ejection fraction	HP:0001258	Spastic paraplegia	7	0.000150392	0.00111828	0.134484	0.893031	0.408662	0.8926	0.968893
PGS002295	Insulin growth-like factor-1 level	HP:0001258	Spastic paraplegia	7	-0.000130165	0.0011159	-0.116646	0.907151	0.408473	0.909	0.968893
PGS002305	Chronic lymphoid leukemia	HP:0001258	Spastic paraplegia	7	4.62487e-05	0.00109651	0.0421783	0.96636	0.407975	0.9687	0.968893
PGS002319	College education	HP:0001258	Spastic paraplegia	7	0.000151415	0.00109919	0.137751	0.890449	0.4087	0.8891	0.968893
PGS002725	Ischemic stroke	HP:0001258	Spastic paraplegia	7	-0.000137006	0.00111369	-0.12302	0.902102	0.408538	0.9062	0.968893
PGS002922	Estradiol	HP:0001258	Spastic paraplegia	7	0.000154274	0.0011394	0.135399	0.892308	0.408673	0.8957	0.968893
PGS003147	Triglycerides	HP:0001258	Spastic paraplegia	7	0.00014368	0.00109366	0.131375	0.89549	0.408627	0.8919	0.968893
PGS003354	Childhood steroid-sensitive nephrotic syndrome	HP:0001258	Spastic paraplegia	7	4.16169e-05	0.00111785	0.0372294	0.970305	0.407958	0.9487	0.968893
PGS002062	Chronic airway obstruction	HP:0003774	Stage 5 chronic kidney disease	5	0.000678392	0.000940836	0.721053	0.470948	0.261964	0.4731	0.968929
PGS000995	Dentures	HP:0001903	Anemia	25	0.001262	0.00210834	0.598577	0.549512	0.3075	0.5451	0.96894
PGS001278	previously: Blood clot in the leg (DVT) or lung	HP:0001903	Anemia	25	-0.00126088	0.00208631	-0.604361	0.545662	0.307795	0.5455	0.96894
PGS002336	Hypothyroidism	HP:0001903	Anemia	25	-0.00130082	0.00210789	-0.617121	0.537215	0.308455	0.5445	0.96894
PGS001653	WA FA in tract inferior fronto-occipital fasciculus (R)	HP:0000977	Soft skin	33	0.000754616	0.00243107	0.310405	0.75628	0.664954	0.7577	0.968945
PGS003322	Insomnia	HP:0007565	Multiple cafe-au-lait spots	24	-0.00269422	0.00205927	-1.30834	0.190886	0.538204	0.1884	0.968951
PGS000584	Cancer of prostate	HP:0002751	Kyphoscoliosis	11	0.00145089	0.00140431	1.03317	0.30163	0.801434	0.304	0.968953
PGS000656	Non-alcoholic fatty liver disease activity score	HP:0002751	Kyphoscoliosis	11	-0.00143826	0.0013739	-1.04685	0.295277	0.802629	0.3037	0.968953
PGS000914	Abnormal electrocardiogram	HP:0002751	Kyphoscoliosis	11	0.00143819	0.00140452	1.02398	0.305952	0.800639	0.3051	0.968953
PGS001070	Volume of ventricular cerebrospinal fluid (normalised for head size)	HP:0002751	Kyphoscoliosis	11	0.00145432	0.00139447	1.04292	0.297093	0.802284	0.2998	0.968953
PGS001567	Volume of grey matter in Inferior Frontal Gyrus, pars triangularis (R)	HP:0002751	Kyphoscoliosis	11	-0.00142246	0.00140939	-1.00927	0.312948	0.799384	0.3058	0.968953
PGS001705	WA L1 in tract inferior fronto-occipital fasciculus (L)	HP:0002751	Kyphoscoliosis	11	-0.00145739	0.00142463	-1.023	0.306413	0.800556	0.3057	0.968953
PGS001745	WA MD in tract anterior thalamic radiation (L)	HP:0002751	Kyphoscoliosis	11	0.00142275	0.00139249	1.02173	0.307014	0.800446	0.3014	0.968953
PGS001766	WA OD in tract corticospinal tract (L)	HP:0002751	Kyphoscoliosis	11	-0.0013968	0.00137723	-1.01421	0.310585	0.799804	0.3045	0.968953
PGS002062	Chronic airway obstruction	HP:0002751	Kyphoscoliosis	11	0.00143873	0.00138995	1.03509	0.300731	0.801601	0.3022	0.968953
PGS000080	Non-Hodgkin's lymphoma	HP:0001662	Bradycardia	10	-0.0012642	0.00133693	-0.945593	0.344453	0.231684	0.3453	0.968968
PGS001107	UACR [> 30 mg/g]	HP:0001662	Bradycardia	10	0.0012439	0.00130485	0.953289	0.340541	0.232301	0.346	0.968968
PGS001654	WA FA in tract inferior longitudinal fasciculus (L)	HP:0001662	Bradycardia	10	-0.00124417	0.00130768	-0.951436	0.34148	0.232152	0.3453	0.968968
PGS000013	Coronary artery disease	HP:0100033	Tics	42	-0.0014233	0.00270248	-0.526665	0.598476	0.273276	0.5956	0.968975
PGS000017	Inflammatory bowel disease	HP:0100033	Tics	42	-0.00156425	0.00270902	-0.577421	0.56371	0.275659	0.5681	0.968975
PGS000027	Body Mass Index	HP:0100033	Tics	42	-0.000705905	0.00265709	-0.265669	0.790517	0.264484	0.792	0.968975
PGS000080	Non-Hodgkin's lymphoma	HP:0100033	Tics	42	0.000475098	0.00272089	0.174611	0.8614	0.26278	0.8656	0.968975
PGS000083	Pancreatic cancer	HP:0100033	Tics	42	0.000545039	0.00270906	0.201191	0.840567	0.263205	0.8392	0.968975
PGS000089	Basophil percentage of white cells	HP:0100033	Tics	42	0.000474862	0.00267482	0.177531	0.859107	0.262824	0.8602	0.968975
PGS000092	Hematocrit	HP:0100033	Tics	42	0.00102585	0.00270569	0.379147	0.704613	0.267596	0.708	0.968975
PGS000098	Lymphocyte percentage of white cells	HP:0100033	Tics	42	-0.000898182	0.00261414	-0.343586	0.731188	0.266503	0.733	0.968975
PGS000140	Broad Depression (seen a General Practitioner for nerves, anxiety, tension or depression)	HP:0100033	Tics	42	-0.000841961	0.00268233	-0.313892	0.753631	0.265673	0.7567	0.968975
PGS000205	Risk-taking tendency (4-domain principal component model)	HP:0100033	Tics	42	-0.00062595	0.00269312	-0.232426	0.816227	0.26378	0.8121	0.968975
PGS000222	C-C motif chemokine 4 (CCL4) serum levels	HP:0100033	Tics	42	0.00154271	0.00270464	0.570393	0.568466	0.275316	0.5665	0.968975
PGS000227	Cathepsin D (CTSD) serum levels	HP:0100033	Tics	42	0.000544066	0.00272006	0.200019	0.841483	0.263185	0.8433	0.968975
PGS000229	Fractalkine (CX3CL1) serum levels	HP:0100033	Tics	42	0.00134804	0.00269657	0.499909	0.617186	0.272109	0.6093	0.968975
PGS000233	Dickkopf-related protein 1 (Dkk-1) serum levels	HP:0100033	Tics	42	0.00069472	0.00276286	0.251449	0.801489	0.264172	0.8063	0.968975
PGS000234	Eosinophil cationic protein (ECP) serum levels	HP:0100033	Tics	42	-0.0011301	0.00273254	-0.413571	0.679226	0.268756	0.6756	0.968975
PGS000235	Epidermal growth factor (EGF) serum levels	HP:0100033	Tics	42	-0.000446875	0.00278165	-0.160651	0.872382	0.262581	0.8746	0.968975
PGS000236	Endothelial cell-specific molecule 1 (ESM-1) serum levels	HP:0100033	Tics	42	0.00103608	0.00275715	0.37578	0.707114	0.267488	0.7098	0.968975
PGS000239	Fibroblast growth factor 23 (FGF-23) serum levels	HP:0100033	Tics	42	0.000971955	0.00273001	0.356026	0.721853	0.266873	0.7176	0.968975
PGS000243	Growth/differentiation factor 15 (GDF-15) serum levels	HP:0100033	Tics	42	0.00060933	0.00273022	0.22318	0.823415	0.263601	0.824	0.968975
PGS000244	Growth hormone (GH) serum levels	HP:0100033	Tics	42	-0.00118055	0.00275526	-0.428472	0.668346	0.269289	0.665	0.968975
PGS000246	Hepatocyte growth factor (HGF) serum levels	HP:0100033	Tics	42	0.000812262	0.00270665	0.300099	0.764128	0.265313	0.7736	0.968975
PGS000248	Heat shock 27 kDa protein (HSP_27) serum levels	HP:0100033	Tics	42	-0.00146681	0.0027311	-0.537078	0.591264	0.273747	0.5777	0.968975
PGS000250	Interleukin-1 receptor antagonist protein (IL-1ra) serum levels	HP:0100033	Tics	42	-0.000432109	0.00275232	-0.156998	0.87526	0.262532	0.873	0.968975
PGS000253	Interleukin-6 receptor subunit alpha (IL-6RA) serum levels	HP:0100033	Tics	42	0.000679032	0.00272214	0.249448	0.803036	0.264129	0.8119	0.968975
PGS000257	Kidney injury molecule 1 (KIM-1) serum levels	HP:0100033	Tics	42	0.000953542	0.00270237	0.352854	0.72423	0.266777	0.7165	0.968975
PGS000258	Kallikrein-6 (KLK6) serum levels	HP:0100033	Tics	42	-0.000690317	0.00270942	-0.254784	0.798912	0.264244	0.7984	0.968975
PGS000259	Leptin (LEP) serum levels	HP:0100033	Tics	42	-0.00153016	0.00271793	-0.562986	0.573498	0.274959	0.5735	0.968975
PGS000261	Membrane-bound aminopeptidase P (mAmP) serum levels	HP:0100033	Tics	42	-0.0012248	0.00270862	-0.452187	0.651176	0.270177	0.6553	0.968975
PGS000263	Monocyte chemotactic protein 1 (MCP-1) serum levels	HP:0100033	Tics	42	-0.00059893	0.00269344	-0.222366	0.824048	0.263586	0.8251	0.968975
PGS000268	Matrix metalloproteinase-7 (MMP-7) serum levels	HP:0100033	Tics	42	-0.00123041	0.00273068	-0.450587	0.652329	0.270116	0.6571	0.968975
PGS000269	Myeloperoxidase (MPO) serum levels	HP:0100033	Tics	42	0.00066875	0.00268818	0.248774	0.803557	0.264115	0.8026	0.968975
PGS000270	N-terminal prohormone brain natriuretic peptide (NT-pro_BNP) serum levels	HP:0100033	Tics	42	0.000891481	0.00277029	0.3218	0.747632	0.265887	0.7517	0.968975
PGS000271	Osteoprotegerin (OPG) serum levels	HP:0100033	Tics	42	0.000577006	0.00271278	0.212699	0.83158	0.263407	0.8298	0.968975
PGS000274	Platelet-derived growth factor subunit B (PDGF_subunit_B) serum levels	HP:0100033	Tics	42	0.00089024	0.00270286	0.329369	0.741906	0.266096	0.7378	0.968975
PGS000277	P-selectin glycoprotein ligand 1 (PSGL-1) serum levels	HP:0100033	Tics	42	-0.000352299	0.00269125	-0.130905	0.895861	0.262212	0.8969	0.968975
PGS000279	Receptor for advanced glycosylation end products (RAGE) serum levels	HP:0100033	Tics	42	-0.000373708	0.00274528	-0.136128	0.891732	0.262271	0.8923	0.968975
PGS000282	Stem cell factor (SCF) serum levels	HP:0100033	Tics	42	-0.00121902	0.00272504	-0.447342	0.654669	0.269992	0.6499	0.968975
PGS000289	Tumor necrosis factor ligand superfamily member 14 (TNFSF14) serum levels	HP:0100033	Tics	42	0.00107866	0.00264071	0.408474	0.682963	0.268578	0.6859	0.968975
PGS000293	Urokinase plasminogen activator surface receptor (U-PAR) serum levels	HP:0100033	Tics	42	0.000992978	0.002694	0.368588	0.712468	0.26726	0.7158	0.968975
PGS000294	Vascular endothelial growth factor A (VEGF-A) serum levels	HP:0100033	Tics	42	0.000515544	0.0027464	0.187716	0.851115	0.262982	0.8496	0.968975
PGS000321	Serum testosterone levels	HP:0100033	Tics	42	-0.000983636	0.00274433	-0.358425	0.720057	0.266946	0.7222	0.968975
PGS000324	Enthesitis-related Juvenile Idiophatic Arthritis	HP:0100033	Tics	42	0.00116835	0.0027702	0.421756	0.673242	0.269046	0.6686	0.968975
PGS000325	Oligoarthritis Juvenile Idiophatic Arthritis	HP:0100033	Tics	42	0.000652341	0.00269814	0.241774	0.808976	0.263969	0.8112	0.968975
PGS000351	Invasive epithelial ovarian cancer	HP:0100033	Tics	42	0.00132907	0.00269326	0.493479	0.62172	0.271837	0.618	0.968975
PGS000359	Cancer of tongue	HP:0100033	Tics	42	-0.000546039	0.00272071	-0.200697	0.840952	0.263196	0.8424	0.968975
PGS000361	Cancer of larynx	HP:0100033	Tics	42	0.00105476	0.00273188	0.386092	0.699463	0.267822	0.7018	0.968975
PGS000366	Cancer of esophagus	HP:0100033	Tics	42	-0.000898317	0.00271734	-0.330587	0.740985	0.26613	0.7416	0.968975
PGS000384	Malignant neoplasm of rectum, rectosigmoid junction, and anus	HP:0100033	Tics	42	0.000554538	0.00271634	0.204149	0.838255	0.263256	0.8328	0.968975
PGS000446	Basal cell carcinoma	HP:0100033	Tics	42	-0.000672706	0.00274084	-0.245437	0.806139	0.264045	0.8093	0.968975
PGS000546	Malignant neoplasm of ovary	HP:0100033	Tics	42	-0.000840265	0.00272599	-0.308242	0.757925	0.265523	0.7505	0.968975
PGS000614	Cancer of bladder	HP:0100033	Tics	42	-0.00149991	0.00269241	-0.557088	0.57752	0.274678	0.5866	0.968975
PGS000617	Cancer of eye	HP:0100033	Tics	42	-0.000473037	0.00267879	-0.176586	0.859849	0.262809	0.8581	0.968975
PGS000620	Cancer of brain	HP:0100033	Tics	42	-0.000402594	0.00267973	-0.150237	0.88059	0.262443	0.8788	0.968975
PGS000634	Thyroid cancer	HP:0100033	Tics	42	-0.000677617	0.00274717	-0.24666	0.805193	0.26407	0.8096	0.968975
PGS000652	Multiple myeloma	HP:0100033	Tics	42	-0.0003633	0.00268625	-0.135244	0.89243	0.262261	0.8909	0.968975
PGS000655	Non-alcoholic fatty liver disease	HP:0100033	Tics	42	-0.000576338	0.00268549	-0.214612	0.830088	0.263442	0.8264	0.968975
PGS000666	Body surface area-indexed left ventricular end-systolic volume	HP:0100033	Tics	42	0.00103048	0.00269276	0.382686	0.701987	0.26771	0.6912	0.968975
PGS000691	Non-albumin protein [g/L]	HP:0100033	Tics	42	0.00122551	0.00267962	0.457344	0.647466	0.270377	0.6479	0.968975
PGS000696	Testosterone [nmol/L]	HP:0100033	Tics	42	-0.00146321	0.00274343	-0.53335	0.593842	0.273578	0.5975	0.968975
PGS000716	Early life body size	HP:0100033	Tics	42	0.000374301	0.00262571	0.142552	0.886656	0.262348	0.8882	0.968975
PGS000717	Adult life body size	HP:0100033	Tics	42	-0.00137234	0.00270263	-0.507778	0.611656	0.272446	0.6191	0.968975
PGS000726	Cirrhosis	HP:0100033	Tics	42	0.00113221	0.00269737	0.419745	0.67471	0.268975	0.6778	0.968975
PGS000728	Chronic kidney disease	HP:0100033	Tics	42	-0.00121818	0.00280898	-0.433672	0.664566	0.26948	0.6656	0.968975
PGS000738	Vitiligo	HP:0100033	Tics	42	0.000812662	0.00276058	0.294381	0.768493	0.265168	0.7707	0.968975
PGS000758	Adult standing height	HP:0100033	Tics	42	-0.00092177	0.0027294	-0.337719	0.735605	0.266333	0.7312	0.968975
PGS000837	Insulin sensitivity index	HP:0100033	Tics	42	-0.00105362	0.00271483	-0.3881	0.697977	0.267888	0.7011	0.968975
PGS000843	WHR adjusted for BMI	HP:0100033	Tics	42	-0.00128168	0.00271275	-0.472463	0.63664	0.270974	0.642	0.968975
PGS000870	Cystic fibrosis related diabetes	HP:0100033	Tics	42	0.000440281	0.00270742	0.16262	0.870831	0.262608	0.8727	0.968975
PGS000871	Insulin secretion	HP:0100033	Tics	42	0.001137	0.00272438	0.417341	0.676467	0.268889	0.6735	0.968975
PGS000874	Chronic lymphocytic leukemia	HP:0100033	Tics	42	-0.00125314	0.0026687	-0.469568	0.638707	0.270858	0.6376	0.968975
PGS000877	Insulin resistance	HP:0100033	Tics	42	-0.000511846	0.00267923	-0.191042	0.848509	0.263035	0.8489	0.968975
PGS000906	Longevity	HP:0100033	Tics	42	0.00123989	0.00268418	0.461925	0.644178	0.270556	0.645	0.968975
PGS000907	Major depressive disorder	HP:0100033	Tics	42	-0.000687955	0.00267673	-0.257013	0.797191	0.264292	0.8	0.968975
PGS000909	Headache	HP:0100033	Tics	42	-0.000386808	0.0026847	-0.144078	0.885451	0.262366	0.8889	0.968975
PGS000924	Disorders of porphyrin and bilirubin metabolism (time-to-event)	HP:0100033	Tics	42	-0.00124267	0.00273507	-0.454348	0.64962	0.27026	0.6466	0.968975
PGS000928	Other non-toxic goitre (time-to-event)	HP:0100033	Tics	42	0.00136645	0.00267999	0.50987	0.61019	0.272536	0.6032	0.968975
PGS000929	All cause dementia (algorithmically-defined)	HP:0100033	Tics	42	0.000910292	0.00280395	0.324646	0.745477	0.265965	0.747	0.968975
PGS000939	Hiatus hernia	HP:0100033	Tics	42	-0.000572161	0.00269646	-0.21219	0.831977	0.263398	0.8299	0.968975
PGS000946	Unspecified dementia (time-to-event)	HP:0100033	Tics	42	-0.000824327	0.00279251	-0.295192	0.767873	0.265189	0.7698	0.968975
PGS000947	Mouth ulcers	HP:0100033	Tics	42	-0.000350712	0.00273306	-0.128322	0.897905	0.262184	0.8968	0.968975
PGS000953	Left heel broadband ultrasound attenuation	HP:0100033	Tics	42	0.00116348	0.00276818	0.420305	0.674301	0.268995	0.6757	0.968975
PGS000956	Right heel quantitative ultrasound index (QUI), direct entry	HP:0100033	Tics	42	0.000743815	0.00275792	0.269702	0.787413	0.264576	0.7912	0.968975
PGS000957	Essential (primary hypertension) (time-to-event)	HP:0100033	Tics	42	0.000983792	0.00264883	0.371406	0.710369	0.267349	0.7021	0.968975
PGS000958	Essential hypertension	HP:0100033	Tics	42	0.000600793	0.00265328	0.226434	0.820883	0.263664	0.8215	0.968975
PGS000959	Connective tissue disorder	HP:0100033	Tics	42	-0.000464646	0.00274159	-0.169481	0.865433	0.262705	0.8684	0.968975
PGS000960	Other systemic involvement of connective tissue (time-to-event)	HP:0100033	Tics	42	0.000875667	0.00271971	0.321971	0.747503	0.265891	0.7486	0.968975
PGS000972	Microalbumin [> 40 mg/L]	HP:0100033	Tics	42	0.00124796	0.00274704	0.454292	0.64966	0.270258	0.6538	0.968975
PGS000990	Retinal detachments and breaks (time-to-event)	HP:0100033	Tics	42	0.000760906	0.00269045	0.282817	0.777342	0.264884	0.7701	0.968975
PGS000994	Tea intake	HP:0100033	Tics	42	0.00148335	0.0027655	0.536375	0.59175	0.273715	0.5942	0.968975
PGS000996	Diverticular disease/diverticulitis	HP:0100033	Tics	42	0.00037079	0.00271954	0.136343	0.891562	0.262274	0.8938	0.968975
PGS001005	Number of self reported cancers	HP:0100033	Tics	42	0.000852315	0.00276686	0.308044	0.758076	0.265518	0.752	0.968975
PGS001013	Macular degeneration	HP:0100033	Tics	42	0.000742032	0.0027106	0.273752	0.784299	0.26467	0.7799	0.968975
PGS001015	Enlarged prostate	HP:0100033	Tics	42	0.00133341	0.00270181	0.493526	0.621687	0.271839	0.6285	0.968975
PGS001026	Forearm or wrist fracture	HP:0100033	Tics	42	-0.000593246	0.00275375	-0.215432	0.829449	0.263457	0.8292	0.968975
PGS001028	Diabetic eye disease	HP:0100033	Tics	42	0.000786431	0.00273848	0.287178	0.774001	0.26499	0.7757	0.968975
PGS001033	Other coagulation defects (time-to-event)	HP:0100033	Tics	42	-0.000800776	0.0027236	-0.294014	0.768773	0.265159	0.7799	0.968975
PGS001039	Right heel bone mineral density (BMD) T-score, automated	HP:0100033	Tics	42	0.000743378	0.00275789	0.269545	0.787534	0.264573	0.7913	0.968975
PGS001042	Thyrotoxicosis [hyperthyroidism] (time-to-event)	HP:0100033	Tics	42	-0.00131441	0.00271121	-0.484807	0.627858	0.271477	0.6219	0.968975
PGS001043	Hyperthyroidism, thyrotoxicosis	HP:0100033	Tics	42	-0.00116953	0.00271503	-0.430762	0.666681	0.269373	0.6711	0.968975
PGS001050	Diaphragmatic hernia (time-to-event)	HP:0100033	Tics	42	0.000837482	0.00271698	0.30824	0.757927	0.265523	0.7604	0.968975
PGS001070	Volume of ventricular cerebrospinal fluid (normalised for head size)	HP:0100033	Tics	42	0.00131297	0.00271413	0.483752	0.628607	0.271433	0.6292	0.968975
PGS001078	Monocyte %	HP:0100033	Tics	42	0.00144467	0.00270373	0.534325	0.593167	0.273622	0.5963	0.968975
PGS001091	Loneliness	HP:0100033	Tics	42	-0.00130257	0.0027264	-0.477761	0.632864	0.271188	0.6297	0.968975
PGS001110	Reactive arthropathies (time-to-event)	HP:0100033	Tics	42	0.00100422	0.00272138	0.369011	0.712152	0.267273	0.7091	0.968975
PGS001111	Male genital tract cancer	HP:0100033	Tics	42	0.000490873	0.00271182	0.181012	0.856373	0.262877	0.8526	0.968975
PGS001112	Aspirin	HP:0100033	Tics	42	-0.000828731	0.00269291	-0.307745	0.758303	0.26551	0.7496	0.968975
PGS001115	Paracetamol use self-reported	HP:0100033	Tics	42	-0.00134501	0.00270271	-0.497651	0.618776	0.272013	0.6231	0.968975
PGS001118	Taking other prescription medications	HP:0100033	Tics	42	-0.0011574	0.00275336	-0.420358	0.674262	0.268996	0.6675	0.968975
PGS001135	Arthritis (nos)	HP:0100033	Tics	42	-0.00149588	0.00273609	-0.546722	0.584621	0.274192	0.5838	0.968975
PGS001140	Seborrheic keratosis (time-to-event)	HP:0100033	Tics	42	0.0013439	0.00268217	0.501049	0.616383	0.272157	0.6237	0.968975
PGS001141	Facial ageing (looking younger than you are)	HP:0100033	Tics	42	0.000546864	0.00269383	0.203006	0.839148	0.263236	0.8326	0.968975
PGS001143	Volume of grey matter in Parietal Operculum Cortex (R)	HP:0100033	Tics	42	0.000868612	0.00268547	0.323449	0.746383	0.265932	0.7465	0.968975
PGS001155	Impedance (left leg)	HP:0100033	Tics	42	0.00125072	0.00266558	0.469211	0.638962	0.270844	0.6374	0.968975
PGS001157	Impedance (right leg)	HP:0100033	Tics	42	0.00126061	0.00266493	0.473038	0.63623	0.270997	0.6366	0.968975
PGS001164	Testicular cancer	HP:0100033	Tics	42	-0.000594981	0.0027086	-0.219664	0.826152	0.263535	0.8242	0.968975
PGS001172	Eosinophill count	HP:0100033	Tics	42	0.000795229	0.00269102	0.295512	0.767629	0.265197	0.7659	0.968975
PGS001185	Intra-ocular pressure, Goldmann-correlated ¬Æ	HP:0100033	Tics	42	-0.000605614	0.00269342	-0.22485	0.822115	0.263633	0.8179	0.968975
PGS001192	Gonarthrosis [arthrosis of knee] (time-to-event)	HP:0100033	Tics	42	-0.00110842	0.0026903	-0.412005	0.680373	0.268701	0.6842	0.968975
PGS001233	Heart rate (AR)	HP:0100033	Tics	42	-0.000627697	0.00268924	-0.233411	0.815463	0.2638	0.8171	0.968975
PGS001243	Ankle spacing width (R)	HP:0100033	Tics	42	0.0013579	0.00269021	0.504759	0.613775	0.272316	0.611	0.968975
PGS001250	Calculus of kidney and ureter (time-to-event)	HP:0100033	Tics	42	0.00138657	0.00272516	0.508803	0.610938	0.27249	0.6135	0.968975
PGS001251	Other interstitial pulmonary diseases (time-to-event)	HP:0100033	Tics	42	-0.00102004	0.00263709	-0.386805	0.698936	0.267845	0.6946	0.968975
PGS001254	Dupuytren's contracture	HP:0100033	Tics	42	-0.000880466	0.00272858	-0.322683	0.746964	0.265911	0.7487	0.968975
PGS001255	Otosclerosis (time-to-event)	HP:0100033	Tics	42	-0.00100398	0.002678	-0.374898	0.70777	0.267459	0.7027	0.968975
PGS001258	Radius fracture	HP:0100033	Tics	42	-0.000523189	0.0027218	-0.192222	0.847585	0.263055	0.8502	0.968975
PGS001265	Deep vein thrombosis (leg)	HP:0100033	Tics	42	0.0014115	0.0026785	0.526975	0.59826	0.27329	0.6022	0.968975
PGS001275	Other retinal disorders (time-to-event)	HP:0100033	Tics	42	0.000427645	0.00271892	0.157285	0.875034	0.262535	0.8741	0.968975
PGS001282	Migraine (time-to-event)	HP:0100033	Tics	42	-0.00104879	0.00275213	-0.381081	0.703177	0.267658	0.7066	0.968975
PGS001287	Psoriatic arthropathy	HP:0100033	Tics	42	-0.000847556	0.00270708	-0.313089	0.754241	0.265651	0.7526	0.968975
PGS001294	Non-insulin-dependent diabetes (time-to-event)	HP:0100033	Tics	42	-0.000877265	0.00271269	-0.323393	0.746426	0.26593	0.7481	0.968975
PGS001298	Obesity (time-to-event)	HP:0100033	Tics	42	-0.000596902	0.00270287	-0.22084	0.825236	0.263557	0.8194	0.968975
PGS001301	Malabsorption/coeliac disease	HP:0100033	Tics	42	0.00100505	0.00266251	0.377482	0.705849	0.267542	0.6964	0.968975
PGS001318	Disorders of lipoprotein metabolism and other lipidaemias (time-to-event)	HP:0100033	Tics	42	0.00117285	0.00266773	0.439643	0.660236	0.269702	0.6657	0.968975
PGS001319	Other metabolic disorders (time-to-event)	HP:0100033	Tics	42	-0.00124117	0.00267511	-0.463969	0.642713	0.270636	0.6394	0.968975
PGS001321	Eye problems/disorders (Glaucoma)	HP:0100033	Tics	42	-0.00107937	0.0027092	-0.398411	0.690363	0.268232	0.6883	0.968975
PGS001328	Family history of diabetes	HP:0100033	Tics	42	0.00156646	0.00272647	0.574538	0.565658	0.275517	0.5714	0.968975
PGS001330	Crohn's disease [regional enteritis] (time-to-event)	HP:0100033	Tics	42	-0.00104452	0.00275933	-0.378541	0.705063	0.267576	0.7058	0.968975
PGS001347	Family history of Alzheimer's/dementia	HP:0100033	Tics	42	0.00078899	0.00279979	0.281804	0.778119	0.26486	0.782	0.968975
PGS001350	Fasting glucose	HP:0100033	Tics	42	-0.000685766	0.00275875	-0.248579	0.803708	0.264111	0.8036	0.968975
PGS001360	3mm strong meridian (R)	HP:0100033	Tics	42	-0.00141115	0.00269335	-0.523939	0.60037	0.273155	0.5963	0.968975
PGS001366	6mm strong meridian (R)	HP:0100033	Tics	42	-0.00118176	0.00269954	-0.437762	0.661599	0.269631	0.6635	0.968975
PGS001369	Acute appendicitis (time-to-event)	HP:0100033	Tics	42	-0.000519138	0.00271049	-0.191529	0.848127	0.263043	0.846	0.968975
PGS001376	Average number of times bowels opened per day	HP:0100033	Tics	42	0.000876262	0.00273734	0.320115	0.74891	0.265841	0.7491	0.968975
PGS001378	Basophill count	HP:0100033	Tics	42	-0.000831011	0.0026578	-0.312668	0.75456	0.26564	0.7613	0.968975
PGS001379	Body surface area	HP:0100033	Tics	42	0.00139093	0.00270761	0.513712	0.607501	0.272704	0.6063	0.968975
PGS001385	Degree bothered by headaches in the last 3 months	HP:0100033	Tics	42	-0.00127733	0.00269756	-0.473512	0.635891	0.271016	0.6352	0.968975
PGS001387	Degree bothered by urinary frequency/bladder irritability in the last 3 months	HP:0100033	Tics	42	0.0012777	0.00268385	0.476071	0.634068	0.27112	0.6338	0.968975
PGS001392	Family history of lung cancer	HP:0100033	Tics	42	0.000620881	0.00267327	0.232256	0.81636	0.263777	0.823	0.968975
PGS001393	Father's age at death	HP:0100033	Tics	42	-0.000381727	0.00270686	-0.141022	0.887864	0.262329	0.8861	0.968975
PGS001395	Frequency of discomfort/pain in abdomen in last 3 months	HP:0100033	Tics	42	-0.00151653	0.00270757	-0.560108	0.575459	0.274821	0.5827	0.968975
PGS001398	Friendship satisfaction	HP:0100033	Tics	42	0.00148756	0.00275603	0.539748	0.589421	0.27387	0.5925	0.968975
PGS001401	Health satisfaction	HP:0100033	Tics	42	0.000435897	0.0027024	0.1613	0.871871	0.26259	0.8707	0.968975
PGS001403	Heel bone mineral density (BMD) (L)	HP:0100033	Tics	42	0.000355883	0.00274921	0.129449	0.897013	0.262196	0.8982	0.968975
PGS001404	Heel bone mineral density (BMD) (R)	HP:0100033	Tics	42	0.000821673	0.0027684	0.296804	0.766642	0.265229	0.7697	0.968975
PGS001407	HTLV-1 gag antigen for Human T-Lymphotropic Virus 1	HP:0100033	Tics	42	0.000584785	0.00273586	0.213748	0.830762	0.263426	0.8384	0.968975
PGS001410	Intra-ocular pressure, corneal-compensated (R)	HP:0100033	Tics	42	0.00141569	0.00276414	0.512161	0.608586	0.272636	0.6115	0.968975
PGS001416	Mean FA in anterior limb of internal capsule on FA skeleton (R)	HP:0100033	Tics	42	-0.00154931	0.00275887	-0.561574	0.57446	0.274891	0.5784	0.968975
PGS001417	Mean FA in body of corpus callosum on FA skeleton	HP:0100033	Tics	42	0.000817239	0.00275299	0.296856	0.766603	0.26523	0.7751	0.968975
PGS001421	Mean FA in cingulum hippocampus on FA skeleton (L)	HP:0100033	Tics	42	-0.00102499	0.00272664	-0.375918	0.707012	0.267492	0.6998	0.968975
PGS001422	Mean FA in cingulum hippocampus on FA skeleton (R)	HP:0100033	Tics	42	0.00145378	0.00272403	0.533689	0.593607	0.273593	0.5971	0.968975
PGS001427	Mean FA in genu of corpus callosum on FA skeleton	HP:0100033	Tics	42	0.000684656	0.00278848	0.24553	0.806067	0.264047	0.8062	0.968975
PGS001430	Mean FA in posterior limb of internal capsule on FA skeleton (L)	HP:0100033	Tics	42	0.00138329	0.00267629	0.516868	0.605296	0.272842	0.6021	0.968975
PGS001433	Mean FA in posterior thalamic radiation on FA skeleton (R)	HP:0100033	Tics	42	-0.00116354	0.00275093	-0.422963	0.67236	0.26909	0.6711	0.968975
PGS001435	Mean FA in retrolenticular part of internal capsule on FA skeleton (R)	HP:0100033	Tics	42	-0.00118826	0.00273189	-0.434958	0.663633	0.269527	0.6645	0.968975
PGS001436	Mean FA in sagittal stratum on FA skeleton (L)	HP:0100033	Tics	42	-0.00154914	0.00273804	-0.565784	0.571594	0.275093	0.5764	0.968975
PGS001438	Mean FA in splenium of corpus callosum on FA skeleton	HP:0100033	Tics	42	-0.00100998	0.00266516	-0.378956	0.704754	0.267589	0.7056	0.968975
PGS001439	Mean FA in superior cerebellar peduncle on FA skeleton (L)	HP:0100033	Tics	42	0.00148398	0.00269297	0.551057	0.581647	0.274394	0.5857	0.968975
PGS001441	Mean FA in superior corona radiata on FA skeleton (L)	HP:0100033	Tics	42	-0.00153855	0.00274365	-0.560767	0.575009	0.274853	0.5745	0.968975
PGS001442	Mean FA in superior corona radiata on FA skeleton (R)	HP:0100033	Tics	42	-0.00103366	0.00276094	-0.374388	0.708149	0.267443	0.7109	0.968975
PGS001443	Mean FA in superior fronto-occipital fasciculus on FA skeleton (L)	HP:0100033	Tics	42	0.00136854	0.00268443	0.509807	0.610234	0.272534	0.6122	0.968975
PGS001444	Mean FA in superior fronto-occipital fasciculus on FA skeleton (R)	HP:0100033	Tics	42	0.00119177	0.00267431	0.445635	0.655902	0.269927	0.6565	0.968975
PGS001445	Mean FA in superior longitudinal fasciculus on FA skeleton (L)	HP:0100033	Tics	42	-0.000953244	0.0026969	-0.35346	0.723775	0.266795	0.7238	0.968975
PGS001452	Mean ICVF in anterior limb of internal capsule on FA skeleton (L)	HP:0100033	Tics	42	-0.000505415	0.00273222	-0.184983	0.853258	0.262938	0.8481	0.968975
PGS001455	Mean ICVF in cerebral peduncle on FA skeleton (L)	HP:0100033	Tics	42	-0.000951932	0.00271464	-0.350666	0.72587	0.266712	0.7263	0.968975
PGS001456	Mean ICVF in cerebral peduncle on FA skeleton (R)	HP:0100033	Tics	42	-0.000532908	0.00270193	-0.197232	0.843663	0.263138	0.8425	0.968975
PGS001457	Mean ICVF in cingulum cingulate gyrus on FA skeleton (L)	HP:0100033	Tics	42	-0.00115155	0.00271084	-0.424796	0.671024	0.269156	0.6695	0.968975
PGS001458	Mean ICVF in cingulum cingulate gyrus on FA skeleton (R)	HP:0100033	Tics	42	-0.00100868	0.00271375	-0.371694	0.710154	0.267358	0.7101	0.968975
PGS001459	Mean ICVF in cingulum hippocampus on FA skeleton (L)	HP:0100033	Tics	42	-0.000528388	0.00267309	-0.19767	0.843321	0.263145	0.8473	0.968975
PGS001460	Mean ICVF in cingulum hippocampus on FA skeleton (R)	HP:0100033	Tics	42	-0.00150374	0.00268563	-0.559922	0.575586	0.274813	0.5745	0.968975
PGS001461	Mean ICVF in external capsule on FA skeleton (L)	HP:0100033	Tics	42	-0.000403417	0.00268064	-0.150493	0.880389	0.262446	0.8805	0.968975
PGS001464	Mean ICVF in fornix cres+stria terminalis on FA skeleton (R)	HP:0100033	Tics	42	-0.000519374	0.00269811	-0.192496	0.84737	0.263059	0.8467	0.968975
PGS001472	Mean ICVF in posterior corona radiata on FA skeleton (L)	HP:0100033	Tics	42	-0.0010728	0.00272814	-0.393233	0.694183	0.268058	0.6983	0.968975
PGS001474	Mean ICVF in posterior limb of internal capsule on FA skeleton (L)	HP:0100033	Tics	42	-0.00123131	0.00269662	-0.456614	0.64799	0.270348	0.6465	0.968975
PGS001475	Mean ICVF in posterior limb of internal capsule on FA skeleton (R)	HP:0100033	Tics	42	-0.000327374	0.00269573	-0.121442	0.903351	0.262111	0.8968	0.968975
PGS001477	Mean ICVF in posterior thalamic radiation on FA skeleton (R)	HP:0100033	Tics	42	-0.000676809	0.00268874	-0.251719	0.80128	0.264178	0.8003	0.968975
PGS001478	Mean ICVF in retrolenticular part of internal capsule on FA skeleton (L)	HP:0100033	Tics	42	0.00129124	0.00273371	0.472341	0.636727	0.270969	0.6323	0.968975
PGS001481	Mean ICVF in sagittal stratum on FA skeleton (R)	HP:0100033	Tics	42	-0.0010509	0.0027206	-0.386274	0.699329	0.267828	0.6927	0.968975
PGS001486	Mean ICVF in superior fronto-occipital fasciculus on FA skeleton (L)	HP:0100033	Tics	42	0.000603996	0.00269998	0.223704	0.823007	0.263611	0.8237	0.968975
PGS001490	Mean ICVF in tapetum on FA skeleton (L)	HP:0100033	Tics	42	-0.000371368	0.00267875	-0.138635	0.889751	0.262301	0.8895	0.968975
PGS001504	Mean ISOVF in superior cerebellar peduncle on FA skeleton (R)	HP:0100033	Tics	42	0.00072262	0.00271523	0.266136	0.790158	0.264495	0.7856	0.968975
PGS001505	Mean ISOVF in superior corona radiata on FA skeleton (L)	HP:0100033	Tics	42	-0.0015258	0.00272352	-0.560233	0.575374	0.274827	0.5716	0.968975
PGS001507	Median T2star in caudate (L)	HP:0100033	Tics	42	0.000679978	0.00271574	0.250384	0.802312	0.264149	0.799	0.968975
PGS001508	Median T2star in caudate (R)	HP:0100033	Tics	42	0.000827487	0.00272536	0.303625	0.76144	0.265403	0.7579	0.968975
PGS001513	Median T2star in thalamus (R)	HP:0100033	Tics	42	0.000416686	0.00270413	0.154093	0.87755	0.262493	0.8745	0.968975
PGS001514	Non-cancer illness year/age first occurred	HP:0100033	Tics	42	0.000720738	0.00272121	0.264859	0.791141	0.264466	0.7986	0.968975
PGS001519	Position of pulse wave notch	HP:0100033	Tics	42	0.00144621	0.00269937	0.535759	0.592175	0.273687	0.59	0.968975
PGS001522	Psoriatic and enteropathic arthropathies (time-to-event)	HP:0100033	Tics	42	-0.000902618	0.00266728	-0.338404	0.735089	0.266353	0.7436	0.968975
PGS001533	Tinnitus severity	HP:0100033	Tics	42	0.000407903	0.00274617	0.148535	0.881933	0.262422	0.8796	0.968975
PGS001540	Volume of brain, grey+white matter	HP:0100033	Tics	42	-0.000889631	0.00265733	-0.334784	0.737818	0.266249	0.733	0.968975
PGS001552	Volume of grey matter in Cingulate Gyrus, posterior division (R)	HP:0100033	Tics	42	0.000469914	0.00267402	0.175733	0.860518	0.262797	0.8608	0.968975
PGS001553	Volume of grey matter in Crus I Cerebellum (R)	HP:0100033	Tics	42	0.000535549	0.00270837	0.197739	0.843267	0.263146	0.8426	0.968975
PGS001555	Volume of grey matter in Crus II Cerebellum (R)	HP:0100033	Tics	42	0.00101905	0.00280948	0.362719	0.716847	0.267077	0.7148	0.968975
PGS001558	Volume of grey matter in Frontal Orbital Cortex (L)	HP:0100033	Tics	42	-0.00143591	0.00268131	-0.535524	0.592338	0.273676	0.5991	0.968975
PGS001559	Volume of grey matter in Frontal Orbital Cortex (R)	HP:0100033	Tics	42	-0.000729963	0.00269406	-0.270953	0.786451	0.264605	0.7941	0.968975
PGS001560	Volume of grey matter in Frontal Pole (L)	HP:0100033	Tics	42	-0.00148562	0.00271299	-0.547596	0.584021	0.274232	0.5818	0.968975
PGS001561	Volume of grey matter in Heschl's Gyrus (includes H1 and H2) (L)	HP:0100033	Tics	42	-0.000396924	0.00265976	-0.149233	0.881383	0.26243	0.8798	0.968975
PGS001563	Volume of grey matter in Hippocampus (L)	HP:0100033	Tics	42	0.000618598	0.00272408	0.227085	0.820377	0.263676	0.8171	0.968975
PGS001565	Volume of grey matter in I-IV Cerebellum (L)	HP:0100033	Tics	42	0.000935257	0.00273945	0.341403	0.73283	0.266439	0.7383	0.968975
PGS001566	Volume of grey matter in I-IV Cerebellum (R)	HP:0100033	Tics	42	0.00112567	0.00270219	0.416579	0.677024	0.268862	0.6817	0.968975
PGS001567	Volume of grey matter in Inferior Frontal Gyrus, pars triangularis (R)	HP:0100033	Tics	42	0.000939059	0.0027432	0.342323	0.732138	0.266466	0.7334	0.968975
PGS001569	Volume of grey matter in Insular Cortex (L)	HP:0100033	Tics	42	0.000420885	0.00270506	0.155591	0.876368	0.262513	0.8755	0.968975
PGS001572	Volume of grey matter in IX Cerebellum (L)	HP:0100033	Tics	42	-0.000801697	0.00267076	-0.300175	0.76407	0.265315	0.7635	0.968975
PGS001585	Volume of grey matter in Parahippocampal Gyrus, posterior division (L)	HP:0100033	Tics	42	0.000416868	0.00266678	0.156319	0.875795	0.262522	0.8773	0.968975
PGS001591	Volume of grey matter in Precentral Gyrus (R)	HP:0100033	Tics	42	-0.000559576	0.00265237	-0.210972	0.832927	0.263376	0.8349	0.968975
PGS001599	Volume of grey matter in Superior Temporal Gyrus, anterior division (L)	HP:0100033	Tics	42	-0.000392312	0.00268486	-0.14612	0.883839	0.262391	0.89	0.968975
PGS001600	Volume of grey matter in Superior Temporal Gyrus, posterior division (L)	HP:0100033	Tics	42	0.000819041	0.0026878	0.304725	0.760602	0.265432	0.7589	0.968975
PGS001601	Volume of grey matter in Supracalcarine Cortex (L)	HP:0100033	Tics	42	-0.00149315	0.00276686	-0.539657	0.589484	0.273865	0.5918	0.968975
PGS001605	Volume of grey matter in Temporal Fusiform Cortex, posterior division (R)	HP:0100033	Tics	42	0.00109008	0.00271769	0.401106	0.688379	0.268324	0.6898	0.968975
PGS001606	Volume of grey matter in Temporal Pole (L)	HP:0100033	Tics	42	0.00152675	0.00271367	0.562614	0.573751	0.274941	0.5698	0.968975
PGS001609	Volume of grey matter in Thalamus (R)	HP:0100033	Tics	42	0.00135608	0.00269884	0.502467	0.615386	0.272218	0.6138	0.968975
PGS001610	Volume of grey matter in V Cerebellum (L)	HP:0100033	Tics	42	-0.00105572	0.00274013	-0.385281	0.700064	0.267795	0.7034	0.968975
PGS001614	Volume of grey matter in Vermis Crus II Cerebellum	HP:0100033	Tics	42	0.00049187	0.00273633	0.179755	0.85736	0.262857	0.8561	0.968975
PGS001615	Volume of grey matter in Vermis IX Cerebellum	HP:0100033	Tics	42	0.00105085	0.00267108	0.393418	0.694046	0.268064	0.6963	0.968975
PGS001616	Volume of grey matter in Vermis VI Cerebellum	HP:0100033	Tics	42	-0.000675847	0.00271412	-0.249012	0.803373	0.26412	0.8073	0.968975
PGS001617	Volume of grey matter in Vermis VIIb Cerebellum	HP:0100033	Tics	42	0.000901157	0.00276659	0.325728	0.744659	0.265995	0.7413	0.968975
PGS001623	Volume of grey matter in VIIb Cerebellum (L)	HP:0100033	Tics	42	0.000526222	0.00270618	0.194452	0.845838	0.263091	0.8519	0.968975
PGS001624	Volume of grey matter in VIIb Cerebellum (R)	HP:0100033	Tics	42	-0.00149676	0.00274604	-0.545063	0.585761	0.274115	0.5789	0.968975
PGS001625	Volume of grey matter in VIIIa Cerebellum (L)	HP:0100033	Tics	42	0.00118501	0.00270239	0.438504	0.661061	0.269659	0.6651	0.968975
PGS001626	Volume of grey matter in VIIIa Cerebellum (R)	HP:0100033	Tics	42	0.000367446	0.00268873	0.136662	0.89131	0.262278	0.8938	0.968975
PGS001627	Volume of grey matter in VIIIb Cerebellum (L)	HP:0100033	Tics	42	0.000968228	0.00269422	0.359372	0.719349	0.266975	0.7253	0.968975
PGS001629	Volume of grey matter in X Cerebellum (R)	HP:0100033	Tics	42	0.000985426	0.00271678	0.362719	0.716847	0.267077	0.7101	0.968975
PGS001631	Volume of pallidum (L)	HP:0100033	Tics	42	0.00093368	0.00268296	0.348003	0.727869	0.266633	0.7267	0.968975
PGS001632	Volume of pallidum (R)	HP:0100033	Tics	42	0.000352135	0.00268788	0.131009	0.89578	0.262213	0.895	0.968975
PGS001635	Volume of putamen (L)	HP:0100033	Tics	42	0.000445422	0.0026822	0.166066	0.868119	0.262656	0.8654	0.968975
PGS001637	Volume of thalamus (L)	HP:0100033	Tics	42	0.000346602	0.00272385	0.127247	0.898756	0.262172	0.8978	0.968975
PGS001639	Volume of ventricular cerebrospinal fluid	HP:0100033	Tics	42	0.00094511	0.00270217	0.34976	0.72655	0.266685	0.7226	0.968975
PGS001640	Volume of white matter	HP:0100033	Tics	42	0.000470278	0.00267726	0.175657	0.860579	0.262795	0.8583	0.968975
PGS001647	WA FA in tract cingulate gyrus part of cingulum (L)	HP:0100033	Tics	42	-0.000582011	0.00270949	-0.214804	0.829938	0.263445	0.8301	0.968975
PGS001648	WA FA in tract cingulate gyrus part of cingulum (R)	HP:0100033	Tics	42	-0.00125449	0.00271693	-0.461731	0.644317	0.270548	0.6459	0.968975
PGS001649	WA FA in tract corticospinal tract (R)	HP:0100033	Tics	42	0.00150608	0.00276295	0.545096	0.585739	0.274116	0.5867	0.968975
PGS001650	WA FA in tract forceps major	HP:0100033	Tics	42	0.000524659	0.00269534	0.194654	0.84568	0.263095	0.8385	0.968975
PGS001652	WA FA in tract inferior fronto-occipital fasciculus (L)	HP:0100033	Tics	42	-0.00110115	0.0026755	-0.411565	0.680695	0.268685	0.681	0.968975
PGS001653	WA FA in tract inferior fronto-occipital fasciculus (R)	HP:0100033	Tics	42	-0.00044471	0.00274284	-0.162135	0.871214	0.262601	0.8775	0.968975
PGS001659	WA FA in tract uncinate fasciculus (L)	HP:0100033	Tics	42	0.000960946	0.00268361	0.358079	0.720316	0.266935	0.7177	0.968975
PGS001661	WA ICVF in tract acoustic radiation (L)	HP:0100033	Tics	42	0.000624377	0.00271071	0.230337	0.81785	0.263739	0.8139	0.968975
PGS001662	WA ICVF in tract acoustic radiation (R)	HP:0100033	Tics	42	-0.000817194	0.00272499	-0.299889	0.764288	0.265307	0.7601	0.968975
PGS001667	WA ICVF in tract corticospinal tract (L)	HP:0100033	Tics	42	-0.00118513	0.00268892	-0.440747	0.659436	0.269743	0.6563	0.968975
PGS001674	WA ICVF in tract inferior longitudinal fasciculus (R)	HP:0100033	Tics	42	-0.00109816	0.00272296	-0.403297	0.686766	0.268399	0.683	0.968975
PGS001677	WA ICVF in tract middle cerebellar peduncle	HP:0100033	Tics	42	-0.00132718	0.00268098	-0.495037	0.62062	0.271903	0.6225	0.968975
PGS001680	WA ICVF in tract posterior thalamic radiation (L)	HP:0100033	Tics	42	-0.000471524	0.00271479	-0.173687	0.862126	0.262766	0.8525	0.968975
PGS001684	WA ICVF in tract superior thalamic radiation (L)	HP:0100033	Tics	42	-0.000585139	0.00271451	-0.215559	0.82935	0.263459	0.8269	0.968975
PGS001685	WA ICVF in tract superior thalamic radiation (R)	HP:0100033	Tics	42	0.00110622	0.00269633	0.410267	0.681647	0.26864	0.675	0.968975
PGS001686	WA ICVF in tract uncinate fasciculus (L)	HP:0100033	Tics	42	-0.00095459	0.00268656	-0.355321	0.722381	0.266852	0.7196	0.968975
PGS001687	WA ICVF in tract uncinate fasciculus (R)	HP:0100033	Tics	42	-0.000821649	0.00268771	-0.305706	0.759855	0.265457	0.7605	0.968975
PGS001688	WA ISOVF in tract acoustic radiation (L)	HP:0100033	Tics	42	0.00121952	0.0027183	0.448634	0.653737	0.270041	0.6541	0.968975
PGS001689	WA ISOVF in tract acoustic radiation (R)	HP:0100033	Tics	42	0.00150595	0.00270462	0.556805	0.577713	0.274665	0.5864	0.968975
PGS001691	WA ISOVF in tract cingulate gyrus part of cingulum (L)	HP:0100033	Tics	42	0.000353207	0.00270812	0.130425	0.896241	0.262207	0.8968	0.968975
PGS001695	WA ISOVF in tract inferior longitudinal fasciculus (L)	HP:0100033	Tics	42	0.000656328	0.0027089	0.242286	0.80858	0.263979	0.8087	0.968975
PGS001699	WA ISOVF in tract superior longitudinal fasciculus (R)	HP:0100033	Tics	42	0.000739049	0.00273547	0.270172	0.787051	0.264587	0.7875	0.968975
PGS001700	WA ISOVF in tract superior thalamic radiation (L)	HP:0100033	Tics	42	-0.000431948	0.00271977	-0.158818	0.873826	0.262556	0.8732	0.968975
PGS001706	WA L1 in tract inferior fronto-occipital fasciculus (R)	HP:0100033	Tics	42	-0.00102273	0.00267915	-0.381736	0.702691	0.267679	0.7018	0.968975
PGS001707	WA L1 in tract inferior longitudinal fasciculus (L)	HP:0100033	Tics	42	0.00111332	0.00274253	0.405945	0.684819	0.26849	0.682	0.968975
PGS001722	WA L2 in tract inferior fronto-occipital fasciculus (R)	HP:0100033	Tics	42	-0.0006505	0.00271785	-0.239344	0.81086	0.263919	0.8053	0.968975
PGS001726	WA L2 in tract superior thalamic radiation (L)	HP:0100033	Tics	42	0.00065139	0.00272471	0.239068	0.811074	0.263914	0.8127	0.968975
PGS001728	WA L2 in tract uncinate fasciculus (R)	HP:0100033	Tics	42	0.00146011	0.00268315	0.544178	0.58637	0.274074	0.5863	0.968975
PGS001733	WA L3 in tract cingulate gyrus part of cingulum (R)	HP:0100033	Tics	42	0.00116666	0.00266194	0.438274	0.661227	0.26965	0.6594	0.968975
PGS001736	WA L3 in tract inferior fronto-occipital fasciculus (R)	HP:0100033	Tics	42	0.00101839	0.00272257	0.374055	0.708397	0.267433	0.7025	0.968975
PGS001743	WA L3 in tract uncinate fasciculus (R)	HP:0100033	Tics	42	0.00111429	0.00267477	0.416594	0.677013	0.268862	0.672	0.968975
PGS001751	WA MD in tract inferior fronto-occipital fasciculus (R)	HP:0100033	Tics	42	-0.000477921	0.00268914	-0.177723	0.858956	0.262826	0.8597	0.968975
PGS001755	WA MD in tract superior thalamic radiation (L)	HP:0100033	Tics	42	-0.00129639	0.00268979	-0.481966	0.629875	0.27136	0.6272	0.968975
PGS001762	WA MO in tract posterior thalamic radiation (L)	HP:0100033	Tics	42	-0.00130641	0.00275138	-0.474818	0.63496	0.271069	0.6349	0.968975
PGS001765	WA MO in tract superior thalamic radiation (R)	HP:0100033	Tics	42	-0.000732478	0.00272466	-0.268832	0.788082	0.264556	0.7883	0.968975
PGS001767	WA OD in tract inferior longitudinal fasciculus (R)	HP:0100033	Tics	42	0.00138161	0.00273885	0.504451	0.613991	0.272303	0.623	0.968975
PGS001769	WA OD in tract superior longitudinal fasciculus (L)	HP:0100033	Tics	42	-0.00148359	0.00274439	-0.540592	0.588839	0.273908	0.5912	0.968975
PGS001770	WA OD in tract superior longitudinal fasciculus (R)	HP:0100033	Tics	42	-0.00158196	0.00270684	-0.58443	0.558986	0.276005	0.5677	0.968975
PGS001773	Moderate-to-severe atopic dermatitis	HP:0100033	Tics	42	-0.000572699	0.00269853	-0.212226	0.831949	0.263399	0.8301	0.968975
PGS001779	Brugada syndrome	HP:0100033	Tics	42	-0.000730349	0.00274948	-0.265632	0.790546	0.264484	0.7878	0.968975
PGS001788	Chronic obstructive pulmonary disease	HP:0100033	Tics	42	0.00110978	0.00271369	0.408955	0.68261	0.268594	0.6877	0.968975
PGS001791	Idiopathic pulmonary fibrosis	HP:0100033	Tics	42	-0.000389869	0.00274252	-0.142157	0.886968	0.262343	0.8817	0.968975
PGS001792	Primary open-angle glaucoma	HP:0100033	Tics	42	0.00114274	0.00265194	0.430906	0.666576	0.269378	0.6667	0.968975
PGS001801	FEV1/FVC ratio	HP:0100033	Tics	42	-0.000741834	0.00276946	-0.267863	0.788828	0.264534	0.7908	0.968975
PGS001810	Polycythemia vera	HP:0100033	Tics	42	0.000676634	0.00261737	0.258517	0.79603	0.264325	0.7989	0.968975
PGS002034	Congenital deficiency of other clotting factors (including factor VII)	HP:0100033	Tics	42	-0.00050688	0.00270179	-0.187609	0.851199	0.26298	0.855	0.968975
PGS002035	Dementias	HP:0100033	Tics	42	0.000708687	0.00280398	0.252744	0.800488	0.2642	0.8055	0.968975
PGS002040	Retinal detachments and defects	HP:0100033	Tics	42	-0.000715212	0.00268122	-0.266748	0.789686	0.264509	0.7853	0.968975
PGS002042	Corneal dystrophy	HP:0100033	Tics	42	-0.000905063	0.00269961	-0.335257	0.737461	0.266262	0.7395	0.968975
PGS002045	Inflammation of the eye	HP:0100033	Tics	42	-0.000537405	0.00269076	-0.199722	0.841715	0.26318	0.8355	0.968975
PGS002049	Pulmonary heart disease	HP:0100033	Tics	42	-0.000892615	0.00269932	-0.330681	0.740914	0.266133	0.7405	0.968975
PGS002051	Congestive heart failure; nonhypertensive	HP:0100033	Tics	42	0.000859846	0.00276262	0.311243	0.755644	0.265602	0.7551	0.968975
PGS002053	Cerebrovascular disease	HP:0100033	Tics	42	-0.000370195	0.00274128	-0.135045	0.892588	0.262259	0.8926	0.968975
PGS002055	Peripheral vascular disease, unspecified	HP:0100033	Tics	42	0.000850612	0.00267094	0.318469	0.750157	0.265796	0.749	0.968975
PGS002059	Circulatory disease NEC	HP:0100033	Tics	42	0.000363566	0.00267791	0.135765	0.892019	0.262267	0.8932	0.968975
PGS002060	Nasal polyps	HP:0100033	Tics	42	0.000714396	0.00270546	0.264057	0.791759	0.264448	0.7879	0.968975
PGS002063	Esophagitis, GERD and related diseases	HP:0100033	Tics	42	-0.000856693	0.00269867	-0.31745	0.75093	0.265768	0.747	0.968975
PGS002067	Celiac disease	HP:0100033	Tics	42	0.000553323	0.00269209	0.205537	0.83717	0.26328	0.8339	0.968975
PGS002071	Other chronic nonalcoholic liver disease	HP:0100033	Tics	42	0.000714867	0.0027274	0.262106	0.793263	0.264405	0.8022	0.968975
PGS002074	Hematuria	HP:0100033	Tics	42	0.000683048	0.00271576	0.251513	0.801439	0.264173	0.8026	0.968975
PGS002081	Superficial cellulitis and abscess	HP:0100033	Tics	42	0.00127719	0.0027212	0.469348	0.638864	0.270849	0.641	0.968975
PGS002084	Sarcoidosis	HP:0100033	Tics	42	0.000824086	0.00268941	0.306419	0.759312	0.265476	0.7614	0.968975
PGS002085	Seborrheic keratosis	HP:0100033	Tics	42	0.0012741	0.0026421	0.482229	0.629688	0.271371	0.6326	0.968975
PGS002089	Ankylosing spondylitis	HP:0100033	Tics	42	0.0014	0.00278645	0.50243	0.615412	0.272216	0.5977	0.968975
PGS002090	Other arthropathies	HP:0100033	Tics	42	0.000899996	0.00266442	0.337783	0.735557	0.266335	0.7297	0.968975
PGS002091	Polymyalgia Rheumatica	HP:0100033	Tics	42	0.00147315	0.00268231	0.549208	0.582914	0.274307	0.5871	0.968975
PGS002093	Hallux valgus (Bunion)	HP:0100033	Tics	42	0.00040962	0.00272382	0.150384	0.880474	0.262445	0.8808	0.968975
PGS002099	Albumin	HP:0100033	Tics	42	-0.000739807	0.00266594	-0.277503	0.781418	0.264758	0.7839	0.968975
PGS002104	Hearing difficulty/problems	HP:0100033	Tics	42	-0.000745297	0.00269964	-0.276073	0.782516	0.264724	0.7833	0.968975
PGS002106	Calcium	HP:0100033	Tics	42	0.000870657	0.00273756	0.318041	0.750482	0.265784	0.7507	0.968975
PGS002109	Hair colour (natural, before greying)	HP:0100033	Tics	42	0.000356631	0.0027158	0.131317	0.895536	0.262217	0.8953	0.968975
PGS002115	Alcohol drinker status	HP:0100033	Tics	42	-0.00131133	0.00271504	-0.482986	0.629151	0.271402	0.625	0.968975
PGS002116	P duration	HP:0100033	Tics	42	-0.00106831	0.00275341	-0.387996	0.698054	0.267884	0.6961	0.968975
PGS002117	PP interval	HP:0100033	Tics	42	0.00110223	0.00270719	0.407148	0.683936	0.268532	0.685	0.968975
PGS002119	QT interval	HP:0100033	Tics	42	0.00046465	0.00270885	0.17153	0.863821	0.262735	0.8647	0.968975
PGS002121	RR interval	HP:0100033	Tics	42	0.00105961	0.0026984	0.392681	0.69459	0.26804	0.6905	0.968975
PGS002129	Length of menstrual cycle	HP:0100033	Tics	42	0.00125657	0.00272419	0.461265	0.644651	0.27053	0.6481	0.968975
PGS002130	Testosterone (female only)	HP:0100033	Tics	42	0.00138598	0.00273098	0.507504	0.611849	0.272434	0.6042	0.968975
PGS002135	Fluid intelligence score	HP:0100033	Tics	42	-0.000962431	0.00272966	-0.352582	0.724433	0.266769	0.7214	0.968975
PGS002140	Wears glasses or contact lenses	HP:0100033	Tics	42	-0.00151257	0.00274351	-0.551326	0.581462	0.274407	0.5846	0.968975
PGS002141	Haematocrit percentage	HP:0100033	Tics	42	0.00145136	0.00267548	0.542469	0.587547	0.273995	0.5882	0.968975
PGS002145	Headaches for 3+ months	HP:0100033	Tics	42	-0.000971213	0.00267752	-0.362729	0.71684	0.267078	0.7108	0.968975
PGS002149	Sleeplessness / insomnia	HP:0100033	Tics	42	0.000510065	0.00274153	0.186051	0.852421	0.262955	0.8556	0.968975
PGS002153	General happiness with own health	HP:0100033	Tics	42	0.000863649	0.00270702	0.319041	0.749724	0.265811	0.7562	0.968975
PGS002154	General happiness	HP:0100033	Tics	42	0.00139242	0.00267502	0.520528	0.602744	0.273003	0.6003	0.968975
PGS002157	Alkaline phosphatase	HP:0100033	Tics	42	0.00109044	0.00264745	0.411882	0.680463	0.268697	0.6752	0.968975
PGS002159	Aspartate aminotransferase	HP:0100033	Tics	42	-0.000833359	0.00269511	-0.309212	0.757188	0.265549	0.7525	0.968975
PGS002173	Heel bone mineral density (BMD)	HP:0100033	Tics	42	0.00102627	0.00280059	0.366448	0.714064	0.267193	0.7144	0.968975
PGS002174	Heel Broadband ultrasound attenuation, direct entry	HP:0100033	Tics	42	0.00106256	0.00280195	0.379221	0.704557	0.267598	0.7045	0.968975
PGS002175	Speed of sound through heel	HP:0100033	Tics	42	0.00126263	0.00277379	0.455198	0.649008	0.270293	0.6529	0.968975
PGS002185	Microalbumin in urine	HP:0100033	Tics	42	-0.000945556	0.00275181	-0.343613	0.731168	0.266504	0.7323	0.968975
PGS002188	Platelet crit	HP:0100033	Tics	42	-0.000913983	0.00271691	-0.336405	0.736595	0.266295	0.7336	0.968975
PGS002190	Platelet distribution width	HP:0100033	Tics	42	0.00111353	0.00268519	0.414693	0.678404	0.268795	0.6804	0.968975
PGS002198	Urea	HP:0100033	Tics	42	0.000786522	0.00275403	0.285589	0.775218	0.264951	0.7729	0.968975
PGS002203	Lymphocyte percentage	HP:0100033	Tics	42	-0.000435476	0.00264533	-0.164621	0.869257	0.262636	0.8681	0.968975
PGS002205	Testosterone (male only)	HP:0100033	Tics	42	0.000512824	0.00273766	0.187322	0.851424	0.262975	0.8537	0.968975
PGS002209	Morning/evening person (chronotype)	HP:0100033	Tics	42	0.000621384	0.00270907	0.229371	0.8186	0.26372	0.8179	0.968975
PGS002213	Neuroticism score	HP:0100033	Tics	42	-0.00055033	0.00271472	-0.202721	0.839371	0.263231	0.8386	0.968975
PGS002214	Neutrophil percentage	HP:0100033	Tics	42	0.000564474	0.00265203	0.212846	0.831465	0.26341	0.8323	0.968975
PGS002216	Phosphate	HP:0100033	Tics	42	0.000850886	0.0027167	0.313206	0.754152	0.265655	0.7538	0.968975
PGS002218	Overall health rating	HP:0100033	Tics	42	-0.00093902	0.00268135	-0.350204	0.726217	0.266698	0.7297	0.968975
PGS002222	Ever contemplated self-harm / Recent thoughts of suicide or self-harm	HP:0100033	Tics	42	-0.00108186	0.00271897	-0.397894	0.690744	0.268215	0.6963	0.968975
PGS002223	Sensitive stomach	HP:0100033	Tics	42	0.00127368	0.00264904	0.480809	0.630697	0.271312	0.6253	0.968975
PGS002224	Sitting height	HP:0100033	Tics	42	-0.000913816	0.0027266	-0.335149	0.737543	0.266259	0.7321	0.968975
PGS002230	Water intake	HP:0100033	Tics	42	0.00124713	0.00265107	0.470426	0.638094	0.270893	0.6368	0.968975
PGS002232	Stool Frequency	HP:0100033	Tics	42	0.000720001	0.00268391	0.268266	0.788518	0.264543	0.7855	0.968975
PGS002236	Ascending aorta diameter (MRI-derived)	HP:0100033	Tics	42	-0.0012105	0.00273109	-0.443229	0.657641	0.269836	0.6616	0.968975
PGS002237	Chronic Kidney Disease (stage 3 or greater)	HP:0100033	Tics	42	-0.000546264	0.00276412	-0.197627	0.843354	0.263144	0.8472	0.968975
PGS002242	Breast cancer	HP:0100033	Tics	42	-0.00124968	0.00271613	-0.460096	0.645489	0.270484	0.648	0.968975
PGS002264	Pancreatic ductal adenocarcinoma	HP:0100033	Tics	42	0.000476052	0.00269386	0.176718	0.859745	0.262811	0.8659	0.968975
PGS002273	COVID-19 infection	HP:0100033	Tics	42	0.000472597	0.00272424	0.173478	0.86229	0.262763	0.862	0.968975
PGS002282	Nonalcoholic fatty liver disease	HP:0100033	Tics	42	0.00138329	0.00267618	0.516891	0.605281	0.272843	0.6025	0.968975
PGS002290	Uric acid level	HP:0100033	Tics	42	0.000533546	0.00275441	0.193706	0.846423	0.263079	0.8446	0.968975
PGS002295	Insulin growth-like factor-1 level	HP:0100033	Tics	42	-0.00124933	0.002715	-0.460158	0.645445	0.270486	0.6486	0.968975
PGS002299	Gastric cancer	HP:0100033	Tics	42	-0.0010035	0.00269083	-0.372932	0.709233	0.267397	0.7139	0.968975
PGS002303	Diffuse large B-cell lymphoma	HP:0100033	Tics	42	-0.000521568	0.00267326	-0.195106	0.845327	0.263102	0.8467	0.968975
PGS002304	Follicular lymphoma	HP:0100033	Tics	42	0.00053584	0.00275612	0.194418	0.845865	0.263091	0.8472	0.968975
PGS002311	Asthma	HP:0100033	Tics	42	0.00130123	0.00271618	0.479067	0.631936	0.271241	0.6264	0.968975
PGS002320	Dermatologic diseases	HP:0100033	Tics	42	-0.000597979	0.00270497	-0.221067	0.825059	0.263561	0.8264	0.968975
PGS002323	Eczema	HP:0100033	Tics	42	0.00121666	0.00275358	0.441845	0.658642	0.269784	0.6598	0.968975
PGS002324	Endocrine and diabetes diseases	HP:0100033	Tics	42	-0.000651398	0.00270034	-0.241228	0.809399	0.263958	0.811	0.968975
PGS002325	Eosinophil count	HP:0100033	Tics	42	-0.000985191	0.00271572	-0.362774	0.716806	0.267079	0.7083	0.968975
PGS002330	Hair Color	HP:0100033	Tics	42	0.00128307	0.00273548	0.469046	0.63908	0.270837	0.6375	0.968975
PGS002336	Hypothyroidism	HP:0100033	Tics	42	-0.00113542	0.00272278	-0.417007	0.676711	0.268877	0.6812	0.968975
PGS002338	Lymphocyte Count	HP:0100033	Tics	42	-0.000423214	0.00271887	-0.155658	0.876316	0.262514	0.8742	0.968975
PGS002341	Monocyte Count	HP:0100033	Tics	42	-0.000379364	0.0027313	-0.138895	0.889545	0.262304	0.8935	0.968975
PGS002342	Neuroticism	HP:0100033	Tics	42	0.000624104	0.00270367	0.230836	0.817462	0.263749	0.812	0.968975
PGS002343	Platelet count	HP:0100033	Tics	42	0.000441793	0.00267916	0.1649	0.869037	0.26264	0.8672	0.968975
PGS002351	Thyroid (self-reported conditions)	HP:0100033	Tics	42	-0.000750877	0.00269908	-0.278198	0.780885	0.264774	0.7794	0.968975
PGS002356	Waist-Hip Ratio	HP:0100033	Tics	42	-0.00120218	0.00269656	-0.44582	0.655768	0.269934	0.6526	0.968975
PGS002732	Chronic elevation of alanine aminotransferase	HP:0100033	Tics	42	-0.000456402	0.00263632	-0.173121	0.862571	0.262758	0.868	0.968975
PGS002750	Total hip replacement	HP:0100033	Tics	42	0.000760414	0.0027082	0.280782	0.778902	0.264836	0.7798	0.968975
PGS002761	Glaucoma	HP:0100033	Tics	42	0.00101029	0.00268564	0.376181	0.706816	0.2675	0.6988	0.968975
PGS002769	Seropositive rheumatoid arthritis	HP:0100033	Tics	42	0.0013311	0.00272494	0.488488	0.62525	0.271629	0.6326	0.968975
PGS002778	Incident hypertension	HP:0100033	Tics	42	-0.00149802	0.00269551	-0.555747	0.578436	0.274615	0.5711	0.968975
PGS002787	Type 1 bipolar disorder	HP:0100033	Tics	42	0.00134835	0.00275101	0.490131	0.624086	0.271697	0.6333	0.968975
PGS002790	Autism spectrum disorder	HP:0100033	Tics	42	0.000584159	0.00272289	0.214536	0.830147	0.26344	0.8336	0.968975
PGS002811	Abdominal adipose tissue volumes adjusted for BMI and height	HP:0100033	Tics	42	-0.0012478	0.002677	-0.466121	0.641172	0.270721	0.6441	0.968975
PGS002823	Age at Menopause	HP:0100033	Tics	42	0.000449765	0.00271459	0.165684	0.86842	0.262651	0.8723	0.968975
PGS002912	Drinking Status	HP:0100033	Tics	42	0.000446739	0.00269542	0.16574	0.868376	0.262651	0.8668	0.968975
PGS002957	HDL	HP:0100033	Tics	42	-0.00139678	0.00270207	-0.51693	0.605253	0.272845	0.6078	0.968975
PGS003043	Polyunsatturated Fatty Acids	HP:0100033	Tics	42	0.00143504	0.00271281	0.528988	0.596863	0.273381	0.6022	0.968975
PGS003147	Triglycerides	HP:0100033	Tics	42	0.00035576	0.00266101	0.133694	0.893656	0.262243	0.894	0.968975
PGS003177	Vitamin D	HP:0100033	Tics	42	-0.000951402	0.00281906	-0.337489	0.735778	0.266326	0.7322	0.968975
PGS003212	Sleep Apnea	HP:0100033	Tics	42	0.00134689	0.00272989	0.493385	0.621787	0.271833	0.6288	0.968975
PGS003227	estimated glomerular filtration rate	HP:0100033	Tics	42	-0.00117706	0.00269514	-0.436736	0.662343	0.269593	0.6637	0.968975
PGS003354	Childhood steroid-sensitive nephrotic syndrome	HP:0100033	Tics	42	0.0014335	0.0027197	0.527081	0.598187	0.273295	0.5914	0.968975
PGS003382	Skin cutaneous melanoma	HP:0100033	Tics	42	0.00141762	0.00273313	0.518679	0.604033	0.272922	0.6083	0.968975
PGS003389	Cervical cancer	HP:0100033	Tics	42	-0.00110923	0.00269496	-0.411593	0.680675	0.268686	0.6831	0.968975
PGS003390	Head and neck squamous cell carcinoma	HP:0100033	Tics	42	-0.000741652	0.00276651	-0.268082	0.78866	0.264539	0.7881	0.968975
PGS003400	Obesity	HP:0100033	Tics	42	-0.000798516	0.00266113	-0.300067	0.764153	0.265312	0.7664	0.968975
PGS000287	Tumor necrosis factor receptor 1 (TNF-R1) serum levels	HP:0000201	Pierre-Robin sequence	22	0.0031351	0.00197965	1.58366	0.113404	0.157207	0.108	0.968981
PGS001280	PE (time-to-event)	HP:0000201	Pierre-Robin sequence	22	-0.00307146	0.0019432	-1.58062	0.114099	0.156799	0.1086	0.968981
PGS002316	Cardiovascular disease	HP:0000716	Depression	50	6.09144e-05	0.00292734	0.0208088	0.9834	0.711821	0.9847	0.969004
PGS000076	Kidney cancer	HP:0000961	Cyanosis	7	-0.00097436	0.00113362	-0.859513	0.390144	0.404508	0.3884	0.969014
PGS000080	Non-Hodgkin's lymphoma	HP:0000961	Cyanosis	7	0.000951885	0.0011183	0.851187	0.394751	0.403908	0.39	0.969014
PGS000093	Hemoglobin concentration	HP:0000961	Cyanosis	7	-0.000919017	0.00111041	-0.827641	0.407957	0.402242	0.4062	0.969014
PGS000098	Lymphocyte percentage of white cells	HP:0000961	Cyanosis	7	-0.000955506	0.00107443	-0.889313	0.373925	0.406704	0.3805	0.969014
PGS000250	Interleukin-1 receptor antagonist protein (IL-1ra) serum levels	HP:0000961	Cyanosis	7	0.000998264	0.0011312	0.882479	0.377607	0.406194	0.3747	0.969014
PGS000252	Interleukin-6 (IL-6) serum levels	HP:0000961	Cyanosis	7	0.000994363	0.0011043	0.900445	0.367975	0.407544	0.3695	0.969014
PGS000278	Pentraxin-related protein PTX3 (PTX3) serum levels	HP:0000961	Cyanosis	7	-0.000956897	0.00111052	-0.861664	0.38896	0.404664	0.3768	0.969014
PGS000279	Receptor for advanced glycosylation end products (RAGE) serum levels	HP:0000961	Cyanosis	7	-0.000971071	0.00112832	-0.860636	0.389526	0.404589	0.3952	0.969014
PGS000594	Cancer of other male genital organs	HP:0000961	Cyanosis	7	-0.000932542	0.00112187	-0.831242	0.405921	0.402494	0.4064	0.969014
PGS000652	Multiple myeloma	HP:0000961	Cyanosis	7	-0.000957535	0.00110406	-0.867288	0.385872	0.405074	0.3794	0.969014
PGS000830	Body mass index (female)	HP:0000961	Cyanosis	7	0.000905701	0.00109288	0.828725	0.407344	0.402317	0.4067	0.969014
PGS000946	Unspecified dementia (time-to-event)	HP:0000961	Cyanosis	7	-0.000996826	0.00114775	-0.868507	0.385205	0.405163	0.4046	0.969014
PGS000956	Right heel quantitative ultrasound index (QUI), direct entry	HP:0000961	Cyanosis	7	-0.000957288	0.00113353	-0.844518	0.398466	0.403431	0.4016	0.969014
PGS000997	Diverticular disease of intestine (time-to-event)	HP:0000961	Cyanosis	7	-0.000959458	0.00114205	-0.840116	0.400928	0.403119	0.4085	0.969014
PGS001013	Macular degeneration	HP:0000961	Cyanosis	7	-0.000978951	0.00111407	-0.878713	0.379646	0.405914	0.3903	0.969014
PGS001039	Right heel bone mineral density (BMD) T-score, automated	HP:0000961	Cyanosis	7	-0.000957198	0.00113352	-0.844445	0.398506	0.403426	0.3935	0.969014
PGS001090	Often felt loved as a child	HP:0000961	Cyanosis	7	0.000931054	0.00111187	0.837378	0.402465	0.402925	0.3984	0.969014
PGS001154	Impedance (left arm)	HP:0000961	Cyanosis	7	0.000965295	0.00110637	0.872492	0.383029	0.405455	0.3892	0.969014
PGS001230	Body weight	HP:0000961	Cyanosis	7	0.00094624	0.00109446	0.864576	0.387359	0.404876	0.3943	0.969014
PGS001262	Vascular/heart problems diagnosed by doctor Angina	HP:0000961	Cyanosis	7	-0.00101382	0.00110848	-0.914605	0.360492	0.408627	0.3634	0.969014
PGS001284	Allergic disease (hay fever, allergic rhinitis, or eczema)	HP:0000961	Cyanosis	7	-0.00102597	0.00112643	-0.910817	0.362484	0.408336	0.3679	0.969014
PGS001344	Asthma (diagnosed by doctor)	HP:0000961	Cyanosis	7	0.000986336	0.00112539	0.876437	0.380881	0.405746	0.3857	0.969014
PGS001351	Fasting insulin	HP:0000961	Cyanosis	7	0.000932103	0.00111439	0.836424	0.403001	0.402858	0.399	0.969014
PGS001381	Corneal hysteresis (R)	HP:0000961	Cyanosis	7	-0.0010033	0.00112	-0.895805	0.370448	0.407193	0.3705	0.969014
PGS001396	Frequency of unenthusiasm / disinterest in last 2 weeks	HP:0000961	Cyanosis	7	-0.000925145	0.00111717	-0.828113	0.40769	0.402275	0.4074	0.969014
PGS001424	Mean FA in external capsule on FA skeleton (R)	HP:0000961	Cyanosis	7	-0.000936036	0.00111491	-0.839561	0.401239	0.403079	0.4035	0.969014
PGS001434	Mean FA in retrolenticular part of internal capsule on FA skeleton (L)	HP:0000961	Cyanosis	7	-0.000981943	0.00110565	-0.888117	0.374568	0.406615	0.3818	0.969014
PGS001459	Mean ICVF in cingulum hippocampus on FA skeleton (L)	HP:0000961	Cyanosis	7	-0.000910257	0.00109867	-0.828511	0.407465	0.402303	0.4073	0.969014
PGS001460	Mean ICVF in cingulum hippocampus on FA skeleton (R)	HP:0000961	Cyanosis	7	-0.000956603	0.00110387	-0.866592	0.386254	0.405023	0.383	0.969014
PGS001467	Mean ICVF in inferior cerebellar peduncle on FA skeleton (L)	HP:0000961	Cyanosis	7	-0.000971507	0.0011108	-0.874598	0.381881	0.40561	0.3875	0.969014
PGS001490	Mean ICVF in tapetum on FA skeleton (L)	HP:0000961	Cyanosis	7	-0.00093107	0.00110098	-0.845671	0.397822	0.403513	0.4034	0.969014
PGS001509	Median T2star in pallidum (L)	HP:0000961	Cyanosis	7	-0.000968352	0.0011067	-0.874991	0.381668	0.405639	0.3813	0.969014
PGS001531	Speed of sound through heel (R)	HP:0000961	Cyanosis	7	-0.000933936	0.00112895	-0.827263	0.408172	0.402215	0.41	0.969014
PGS001560	Volume of grey matter in Frontal Pole (L)	HP:0000961	Cyanosis	7	0.000953436	0.00111512	0.855009	0.392633	0.404183	0.3989	0.969014
PGS001594	Volume of grey matter in Putamen (R)	HP:0000961	Cyanosis	7	-0.000964606	0.00111764	-0.863076	0.388183	0.404767	0.3879	0.969014
PGS001610	Volume of grey matter in V Cerebellum (L)	HP:0000961	Cyanosis	7	-0.000940402	0.00112624	-0.83499	0.403808	0.402757	0.4005	0.969014
PGS001611	Volume of grey matter in V Cerebellum (R)	HP:0000961	Cyanosis	7	-0.000966153	0.00110686	-0.872874	0.38282	0.405483	0.388	0.969014
PGS001623	Volume of grey matter in VIIb Cerebellum (L)	HP:0000961	Cyanosis	7	-0.00096592	0.00111225	-0.868438	0.385242	0.405158	0.3882	0.969014
PGS001643	WA FA in tract acoustic radiation (L)	HP:0000961	Cyanosis	7	-0.000995471	0.00112068	-0.88827	0.374486	0.406626	0.3689	0.969014
PGS001646	WA FA in tract anterior thalamic radiation (R)	HP:0000961	Cyanosis	7	-0.000915747	0.00111988	-0.817718	0.413601	0.401554	0.4093	0.969014
PGS001649	WA FA in tract corticospinal tract (R)	HP:0000961	Cyanosis	7	-0.00101104	0.00113564	-0.89028	0.373406	0.406777	0.3778	0.969014
PGS001701	WA ISOVF in tract superior thalamic radiation (R)	HP:0000961	Cyanosis	7	0.000961052	0.00111719	0.860241	0.389744	0.404561	0.3849	0.969014
PGS001744	WA MD in tract acoustic radiation (R)	HP:0000961	Cyanosis	7	0.000955179	0.00113067	0.844787	0.398315	0.40345	0.4007	0.969014
PGS001749	WA MD in tract forceps minor	HP:0000961	Cyanosis	7	0.000985062	0.00109919	0.896174	0.370251	0.407221	0.3728	0.969014
PGS002020	Benign neoplasm of other parts of digestive system	HP:0000961	Cyanosis	7	0.000928267	0.00111491	0.832594	0.405158	0.402588	0.4038	0.969014
PGS002189	Mean platelet (thrombocyte) volume	HP:0000961	Cyanosis	7	0.000930821	0.00111251	0.83669	0.402852	0.402877	0.404	0.969014
PGS002206	Mean corpuscular haemoglobin	HP:0000961	Cyanosis	7	-0.00100219	0.00111165	-0.901533	0.367397	0.407626	0.3658	0.969014
PGS002219	Total protein	HP:0000961	Cyanosis	7	-0.00095524	0.001101	-0.867614	0.385694	0.405098	0.3795	0.969014
PGS002225	Snoring	HP:0000961	Cyanosis	7	-0.000955005	0.00109935	-0.868697	0.385101	0.405177	0.3834	0.969014
PGS002227	Mean sphered cell volume	HP:0000961	Cyanosis	7	0.000985558	0.00110824	0.889297	0.373934	0.406703	0.3699	0.969014
PGS002321	Diabetes (any type)	HP:0000961	Cyanosis	7	0.00089631	0.00110197	0.813372	0.416087	0.401255	0.4097	0.969014
PGS002323	Eczema	HP:0000961	Cyanosis	7	-0.000963719	0.00113178	-0.851508	0.394573	0.403931	0.4023	0.969014
PGS002786	Bipolar disorder	HP:0000961	Cyanosis	7	0.00102582	0.00114481	0.896059	0.370312	0.407212	0.3721	0.969014
PGS002787	Type 1 bipolar disorder	HP:0000961	Cyanosis	7	0.000951926	0.00113073	0.841865	0.399948	0.403243	0.4049	0.969014
PGS002853	BMI	HP:0000961	Cyanosis	7	0.000958326	0.00108144	0.886153	0.375625	0.406468	0.3809	0.969014
PGS003268	estimated glomerular filtration rate (Creatine)	HP:0000961	Cyanosis	7	0.000922144	0.00112293	0.821191	0.41162	0.401794	0.4037	0.969014
PGS003332	Venous thromboembolism	HP:0000961	Cyanosis	7	0.000921041	0.00110294	0.835075	0.40376	0.402763	0.4001	0.969014
PGS000083	Pancreatic cancer	HP:0000280	Coarse facial features	8	0.000142095	0.00119106	0.119301	0.905047	0.23815	0.9058	0.969022
PGS001415	Mean FA in anterior limb of internal capsule on FA skeleton (L)	HP:0003774	Stage 5 chronic kidney disease	5	-0.000672181	0.000938882	-0.715938	0.474101	0.261654	0.474	0.969048
PGS001748	WA MD in tract forceps major	HP:0000504	Abnormality of vision	6	0.000667056	0.00103644	0.643606	0.519893	0.190767	0.5262	0.96905
PGS001272	Chronic renal failure (time-to-event)	HP:0001258	Spastic paraplegia	7	-2.76214e-05	0.00112973	-0.0244496	0.980496	0.407925	0.982	0.96906
PGS001444	Mean FA in superior fronto-occipital fasciculus on FA skeleton (R)	HP:0001258	Spastic paraplegia	7	2.45402e-05	0.00109917	0.022326	0.98219	0.407921	0.9825	0.96906
PGS000017	Inflammatory bowel disease	HP:0000716	Depression	50	4.98647e-05	0.00294432	0.0169359	0.986489	0.711815	0.987	0.969062
PGS000262	Myoglobin (MB) serum levels	HP:0000716	Depression	50	3.88847e-05	0.00293102	0.0132666	0.989416	0.71181	0.9885	0.969062
PGS000358	Cancer of mouth	HP:0000716	Depression	50	3.11948e-05	0.00295937	0.010541	0.991591	0.711807	0.9911	0.969062
PGS000819	Diabetic retinopathy	HP:0000716	Depression	50	3.91711e-05	0.00287469	0.0136262	0.989129	0.71181	0.9893	0.969062
PGS001469	Mean ICVF in medial lemniscus on FA skeleton (L)	HP:0000716	Depression	50	-3.21195e-05	0.00296018	-0.0108505	0.991344	0.711808	0.9914	0.969062
PGS001752	WA MD in tract inferior longitudinal fasciculus (L)	HP:0000716	Depression	50	-3.57932e-05	0.00297585	-0.0120279	0.990404	0.711809	0.9907	0.969062
PGS002156	Age first had sexual intercourse	HP:0000716	Depression	50	-2.91799e-05	0.00292741	-0.00996781	0.992048	0.711807	0.9917	0.969062
PGS002330	Hair Color	HP:0000716	Depression	50	-3.59556e-05	0.00297301	-0.012094	0.990352	0.711809	0.9913	0.969062
PGS000140	Broad Depression (seen a General Practitioner for nerves, anxiety, tension or depression)	HP:0000720	Emotional lability	11	-0.000898026	0.00138162	-0.649981	0.515768	0.292837	0.5217	0.969068
PGS001172	Eosinophill count	HP:0000720	Emotional lability	11	-0.00088172	0.0013861	-0.636116	0.524762	0.292083	0.5215	0.969068
PGS001382	Corneal resistance factor (L)	HP:0000720	Emotional lability	11	-0.000877795	0.00138153	-0.635378	0.525243	0.292044	0.522	0.969068
PGS002091	Polymyalgia Rheumatica	HP:0000720	Emotional lability	11	0.000927052	0.00138166	0.67097	0.502305	0.294007	0.5197	0.969068
PGS001784	Abdominal aortic aneurysm	HP:0009716	Subependymal nodules	10	3.3252e-06	0.0013161	0.00252655	0.997984	0.158195	0.9977	0.969076
PGS000103	Monocyte percentage of white cells	HP:0000085	Horseshoe kidney	8	-0.000771225	0.00120179	-0.641732	0.521109	0.44395	0.5178	0.969086
PGS001711	WA L1 in tract superior thalamic radiation (L)	HP:0000085	Horseshoe kidney	8	-0.000783588	0.00119478	-0.655842	0.511989	0.444722	0.5171	0.969086
PGS001700	WA ISOVF in tract superior thalamic radiation (L)	HP:0011800	Midface retrusion	5	0.000335736	0.000946482	0.354719	0.722831	0.121598	0.7265	0.969106
PGS001749	WA MD in tract forceps minor	HP:0011800	Midface retrusion	5	0.000327158	0.000930704	0.351516	0.725232	0.121502	0.7258	0.969106
PGS000387	Cancer within the respiratory system	HP:0007565	Multiple cafe-au-lait spots	24	0.00264335	0.00202766	1.30365	0.192481	0.537687	0.192	0.969113
PGS000681	Direct bilirubin [umol/L]	HP:0007565	Multiple cafe-au-lait spots	24	0.00267437	0.00206269	1.29654	0.194914	0.536907	0.1929	0.969113
PGS001612	Volume of grey matter in Ventral Striatum (L)	HP:0007565	Multiple cafe-au-lait spots	24	0.00261808	0.00201664	1.29824	0.194332	0.537093	0.1929	0.969113
PGS001640	Volume of white matter	HP:0007565	Multiple cafe-au-lait spots	24	0.00264429	0.00202881	1.30337	0.192576	0.537656	0.1941	0.969113
PGS001745	WA MD in tract anterior thalamic radiation (L)	HP:0007565	Multiple cafe-au-lait spots	24	-0.00266458	0.00205391	-1.29732	0.194647	0.536992	0.1923	0.969113
PGS001795	Uterine cancer	HP:0007565	Multiple cafe-au-lait spots	24	-0.00272513	0.00209397	-1.30142	0.193242	0.537442	0.1918	0.969113
PGS003392	Lung squamous cell carcinoma	HP:0007565	Multiple cafe-au-lait spots	24	0.00265073	0.00207278	1.27883	0.201083	0.534981	0.1944	0.969113
PGS000096	Immature fraction of reticulocytes	HP:0000956	Acanthosis nigricans	13	0.00177598	0.00151182	1.17473	0.240219	0.425756	0.2357	0.969118
PGS000145	Depression (ICD-10 defined)	HP:0000956	Acanthosis nigricans	13	0.00176019	0.00147429	1.19393	0.232626	0.427673	0.2297	0.969118
PGS000244	Growth hormone (GH) serum levels	HP:0000956	Acanthosis nigricans	13	0.00183112	0.00154116	1.18815	0.234894	0.427093	0.2322	0.969118
PGS000326	Rheumatoid-factor-negative Polyarthritis (Juvenile Idiophatic Arthritis)	HP:0000956	Acanthosis nigricans	13	-0.00165107	0.00151856	-1.08726	0.277035	0.41741	0.2202	0.969118
PGS000387	Cancer within the respiratory system	HP:0000956	Acanthosis nigricans	13	0.00178262	0.00149662	1.19109	0.233737	0.427388	0.2311	0.969118
PGS000766	Cutaneous melanoma	HP:0000956	Acanthosis nigricans	13	-0.00176508	0.00151665	-1.1638	0.244621	0.424678	0.2374	0.969118
PGS000871	Insulin secretion	HP:0000956	Acanthosis nigricans	13	-0.001812	0.00152388	-1.18907	0.234532	0.427185	0.2379	0.969118
PGS000932	Other intervertebral disk disorders (time-to-event)	HP:0000956	Acanthosis nigricans	13	0.00187397	0.00153635	1.21975	0.222681	0.430302	0.2276	0.969118
PGS000943	Cholecystitis (time-to-event)	HP:0000956	Acanthosis nigricans	13	0.00185508	0.00151888	1.22135	0.222076	0.430466	0.2189	0.969118
PGS001048	NSTEMI (algorithmically-defined)	HP:0000956	Acanthosis nigricans	13	0.00177015	0.00149563	1.18355	0.236711	0.426633	0.2322	0.969118
PGS001112	Aspirin	HP:0000956	Acanthosis nigricans	13	-0.00183164	0.00150623	-1.21604	0.224092	0.42992	0.2276	0.969118
PGS001250	Calculus of kidney and ureter (time-to-event)	HP:0000956	Acanthosis nigricans	13	-0.00183627	0.00152433	-1.20464	0.228464	0.428757	0.2232	0.969118
PGS001361	3mm strong meridian angle (L)	HP:0000956	Acanthosis nigricans	13	-0.00182059	0.00153185	-1.18849	0.234758	0.427128	0.2343	0.969118
PGS001433	Mean FA in posterior thalamic radiation on FA skeleton (R)	HP:0000956	Acanthosis nigricans	13	-0.00186797	0.00153871	-1.21398	0.224875	0.42971	0.2253	0.969118
PGS001439	Mean FA in superior cerebellar peduncle on FA skeleton (L)	HP:0000956	Acanthosis nigricans	13	-0.00180462	0.00150635	-1.19801	0.231033	0.428085	0.2292	0.969118
PGS001450	Mean ICVF in anterior corona radiata on FA skeleton (L)	HP:0000956	Acanthosis nigricans	13	-0.00182806	0.00151063	-1.21013	0.226351	0.429316	0.2278	0.969118
PGS001505	Mean ISOVF in superior corona radiata on FA skeleton (L)	HP:0000956	Acanthosis nigricans	13	-0.00176403	0.00152347	-1.15791	0.247018	0.424101	0.2467	0.969118
PGS001567	Volume of grey matter in Inferior Frontal Gyrus, pars triangularis (R)	HP:0000956	Acanthosis nigricans	13	-0.00186602	0.00153437	-1.21615	0.224049	0.429932	0.2221	0.969118
PGS001574	Volume of grey matter in Lateral Occipital Cortex, inferior division (R)	HP:0000956	Acanthosis nigricans	13	-0.00177683	0.00151781	-1.17066	0.241855	0.425353	0.2458	0.969118
PGS001601	Volume of grey matter in Supracalcarine Cortex (L)	HP:0000956	Acanthosis nigricans	13	0.00180081	0.0015477	1.16354	0.244727	0.424652	0.2414	0.969118
PGS001611	Volume of grey matter in V Cerebellum (R)	HP:0000956	Acanthosis nigricans	13	-0.00176905	0.00150634	-1.1744	0.240351	0.425723	0.2419	0.969118
PGS001619	Volume of grey matter in Vermis VIIIb Cerebellum	HP:0000956	Acanthosis nigricans	13	-0.00179382	0.00151984	-1.18028	0.238009	0.426306	0.236	0.969118
PGS001656	WA FA in tract posterior thalamic radiation (L)	HP:0000956	Acanthosis nigricans	13	-0.00176926	0.00148807	-1.18897	0.234572	0.427175	0.2384	0.969118
PGS001695	WA ISOVF in tract inferior longitudinal fasciculus (L)	HP:0000956	Acanthosis nigricans	13	0.0017838	0.00151519	1.17728	0.239204	0.426008	0.2397	0.969118
PGS001723	WA L2 in tract inferior longitudinal fasciculus (L)	HP:0000956	Acanthosis nigricans	13	0.00176894	0.00153225	1.15447	0.248422	0.423766	0.2462	0.969118
PGS001740	WA L3 in tract superior thalamic radiation (L)	HP:0000956	Acanthosis nigricans	13	0.00183054	0.00152912	1.19712	0.231379	0.427996	0.2301	0.969118
PGS001742	WA L3 in tract uncinate fasciculus (L)	HP:0000956	Acanthosis nigricans	13	0.0018539	0.0015324	1.2098	0.226476	0.429283	0.2265	0.969118
PGS001785	Acute appendicitis	HP:0000956	Acanthosis nigricans	13	-0.00175145	0.00148736	-1.17756	0.239091	0.426036	0.2374	0.969118
PGS001879	Ganglion and cyst of synovium, tendon, and bursa	HP:0000956	Acanthosis nigricans	13	0.00182665	0.00149356	1.22301	0.221446	0.430638	0.2215	0.969118
PGS002040	Retinal detachments and defects	HP:0000956	Acanthosis nigricans	13	-0.00173658	0.00149973	-1.15793	0.247011	0.424103	0.244	0.969118
PGS002041	Macular degeneration (senile) of retina NOS	HP:0000956	Acanthosis nigricans	13	-0.00176338	0.00150274	-1.17344	0.240736	0.425628	0.2413	0.969118
PGS002071	Other chronic nonalcoholic liver disease	HP:0000956	Acanthosis nigricans	13	0.00186287	0.00152551	1.22114	0.222153	0.430445	0.223	0.969118
PGS002086	Diseases of hair and hair follicles	HP:0000956	Acanthosis nigricans	13	0.00179193	0.00154018	1.16345	0.244764	0.424643	0.2425	0.969118
PGS002175	Speed of sound through heel	HP:0000956	Acanthosis nigricans	13	0.00179734	0.00155155	1.15841	0.246812	0.42415	0.2443	0.969118
PGS003177	Vitamin D	HP:0000956	Acanthosis nigricans	13	0.0018333	0.00157684	1.16264	0.245093	0.424564	0.2397	0.969118
PGS000293	Urokinase plasminogen activator surface receptor (U-PAR) serum levels	HP:0002186	Apraxia	17	-0.000740509	0.00172427	-0.429463	0.667625	0.131452	0.6673	0.969133
PGS001435	Mean FA in retrolenticular part of internal capsule on FA skeleton (R)	HP:0002186	Apraxia	17	-0.000750669	0.00174854	-0.429312	0.667735	0.131446	0.6677	0.969133
PGS001879	Ganglion and cyst of synovium, tendon, and bursa	HP:0002186	Apraxia	17	-0.000745358	0.00170906	-0.436121	0.662789	0.131696	0.6674	0.969133
PGS001661	WA ICVF in tract acoustic radiation (L)	HP:0002155	Hypertriglyceridemia	13	-0.000624132	0.00151757	-0.411271	0.680911	0.246179	0.6816	0.969136
PGS001100	Spherical power (right eye)	HP:0000821	Hypothyroidism	45	-0.00173574	0.00278878	-0.622402	0.533738	0.131919	0.5329	0.969157
PGS000713	T2D	HP:0003546	Exercise intolerance	6	0.00167489	0.00102443	1.63495	0.102192	0.367813	0.0991	0.969161
PGS000914	Abnormal electrocardiogram	HP:0003546	Exercise intolerance	6	-0.00174003	0.00104063	-1.67209	0.0946389	0.372985	0.091	0.969161
PGS000994	Tea intake	HP:0003546	Exercise intolerance	6	0.00176238	0.00105276	1.67405	0.0942521	0.373262	0.0888	0.969161
PGS001025	Nonrheumatic aortic valve disorders (time-to-event)	HP:0003546	Exercise intolerance	6	-0.00173023	0.00103298	-1.67499	0.0940689	0.373393	0.0926	0.969161
PGS001132	Family history of chronic bronchitis/emphysema	HP:0003546	Exercise intolerance	6	-0.00177053	0.00102651	-1.72481	0.0846928	0.380525	0.086	0.969161
PGS001136	Hematologic disease, genetic	HP:0003546	Exercise intolerance	6	-0.00150353	0.00100768	-1.49208	0.135812	0.348993	0.0982	0.969161
PGS001157	Impedance (right leg)	HP:0003546	Exercise intolerance	6	0.00166998	0.00101448	1.64614	0.0998687	0.369358	0.0931	0.969161
PGS001158	Left leg mass (predicted)	HP:0003546	Exercise intolerance	6	-0.00173672	0.00101375	-1.71317	0.0868118	0.378841	0.0917	0.969161
PGS001166	Leg fat free mass (L)	HP:0003546	Exercise intolerance	6	-0.00167818	0.00101425	-1.6546	0.0981378	0.370535	0.1001	0.969161
PGS001308	Sjogren's syndrome/sicca syndrome	HP:0003546	Exercise intolerance	6	0.00174753	0.00104407	1.67378	0.0943067	0.373222	0.0881	0.969161
PGS001346	Asthma (time-to-event)	HP:0003546	Exercise intolerance	6	-0.0017004	0.00103761	-1.63877	0.101394	0.368339	0.1002	0.969161
PGS001375	Average heart rate	HP:0003546	Exercise intolerance	6	-0.00174091	0.00102946	-1.69109	0.0909515	0.375676	0.092	0.969161
PGS001445	Mean FA in superior longitudinal fasciculus on FA skeleton (L)	HP:0003546	Exercise intolerance	6	-0.00174329	0.00102659	-1.69813	0.0896143	0.376681	0.0846	0.969161
PGS001569	Volume of grey matter in Insular Cortex (L)	HP:0003546	Exercise intolerance	6	-0.0017218	0.0010297	-1.67214	0.0946295	0.372992	0.0928	0.969161
PGS001651	WA FA in tract forceps minor	HP:0003546	Exercise intolerance	6	-0.00175773	0.00103381	-1.70024	0.0892168	0.376983	0.0873	0.969161
PGS002063	Esophagitis, GERD and related diseases	HP:0003546	Exercise intolerance	6	-0.00173063	0.00102727	-1.68468	0.0921822	0.374765	0.0908	0.969161
PGS002143	Hand grip strength (mean of both)	HP:0003546	Exercise intolerance	6	-0.00171335	0.00102804	-1.66661	0.0957237	0.372215	0.0983	0.969161
PGS002218	Overall health rating	HP:0003546	Exercise intolerance	6	-0.00167048	0.00102072	-1.63657	0.101854	0.368035	0.0986	0.969161
PGS002278	Supranormal left ventricular ejection fraction	HP:0003546	Exercise intolerance	6	-0.00170443	0.00101876	-1.67304	0.0944511	0.373119	0.095	0.969161
PGS002320	Dermatologic diseases	HP:0003546	Exercise intolerance	6	-0.00169155	0.00102969	-1.64278	0.100561	0.368893	0.0961	0.969161
PGS002867	C-reactive Protein	HP:0003546	Exercise intolerance	6	-0.00174693	0.0010444	-1.67266	0.0945259	0.373066	0.0939	0.969161
PGS001710	WA L1 in tract superior longitudinal fasciculus (R)	HP:0001622	Premature birth	154	0.00937876	0.00496695	1.88823	0.059117	0.372545	0.0581	0.969175
PGS000220	C-C motif chemokine 20 (CCL20) serum levels	HP:0001792	Small nail	5	-0.00029487	0.000962039	-0.306505	0.759247	0.429056	0.7589	0.969177
PGS000227	Cathepsin D (CTSD) serum levels	HP:0001792	Small nail	5	0.000289611	0.000945132	0.306424	0.759308	0.429054	0.762	0.969177
PGS000274	Platelet-derived growth factor subunit B (PDGF_subunit_B) serum levels	HP:0001792	Small nail	5	0.000282261	0.00093917	0.300543	0.763789	0.428904	0.7677	0.969177
PGS000597	Malignant neoplasm of testis	HP:0001792	Small nail	5	0.000277422	0.000933612	0.297149	0.766379	0.428818	0.7691	0.969177
PGS000703	Angina	HP:0001792	Small nail	5	0.000296553	0.000936324	0.31672	0.751484	0.429325	0.75	0.969177
PGS000837	Insulin sensitivity index	HP:0001792	Small nail	5	0.000281271	0.000943336	0.298166	0.765602	0.428844	0.7697	0.969177
PGS000965	Hypothyroidism/myxoedema	HP:0001792	Small nail	5	-0.000279712	0.000942967	-0.296629	0.766776	0.428805	0.7711	0.969177
PGS000976	JCV seropositivity for Human Polyomavirus JCV	HP:0001792	Small nail	5	0.000277077	0.00093854	0.295221	0.767851	0.42877	0.7701	0.969177
PGS001010	PEF pred. ratio	HP:0001792	Small nail	5	-0.00030134	0.000954067	-0.315848	0.752145	0.429301	0.7541	0.969177
PGS001015	Enlarged prostate	HP:0001792	Small nail	5	-0.000297073	0.000938827	-0.31643	0.751704	0.429317	0.7521	0.969177
PGS001017	Suffer from 'nerves'	HP:0001792	Small nail	5	0.000310402	0.000944931	0.328491	0.742569	0.429645	0.7436	0.969177
PGS001180	Lung function (FEV1/FVC)	HP:0001792	Small nail	5	-0.000302694	0.000954069	-0.317267	0.751069	0.429339	0.7545	0.969177
PGS001181	Other hypothyroidism (time-to-event)	HP:0001792	Small nail	5	-0.000308896	0.000936588	-0.32981	0.741572	0.429681	0.7422	0.969177
PGS001254	Dupuytren's contracture	HP:0001792	Small nail	5	-0.000302368	0.000948103	-0.318919	0.749816	0.429383	0.7702	0.969177
PGS001279	previously: Blood clot in the lung	HP:0001792	Small nail	5	-0.000277413	0.000934965	-0.296709	0.766714	0.428807	0.7679	0.969177
PGS001314	Acute myocardial infarction (time-to-event)	HP:0001792	Small nail	5	0.000280427	0.00093119	0.301149	0.763328	0.428919	0.7647	0.969177
PGS001363	3mm weak meridian (R)	HP:0001792	Small nail	5	0.000302131	0.000940342	0.321299	0.748012	0.429448	0.7446	0.969177
PGS001427	Mean FA in genu of corpus callosum on FA skeleton	HP:0001792	Small nail	5	0.00029104	0.00096891	0.300379	0.763914	0.4289	0.7679	0.969177
PGS001509	Median T2star in pallidum (L)	HP:0001792	Small nail	5	0.000286537	0.000935616	0.306255	0.759437	0.42905	0.7563	0.969177
PGS001543	Volume of caudate (R)	HP:0001792	Small nail	5	-0.000319153	0.000949582	-0.336099	0.736826	0.429858	0.7401	0.969177
PGS001561	Volume of grey matter in Heschl's Gyrus (includes H1 and H2) (L)	HP:0001792	Small nail	5	0.00028839	0.000924175	0.312052	0.755029	0.429201	0.7501	0.969177
PGS001620	Volume of grey matter in Vermis X Cerebellum	HP:0001792	Small nail	5	-0.000278789	0.000918268	-0.303603	0.761457	0.428982	0.759	0.969177
PGS001622	Volume of grey matter in VI Cerebellum (R)	HP:0001792	Small nail	5	0.000271978	0.000943068	0.288397	0.773068	0.428603	0.7712	0.969177
PGS001651	WA FA in tract forceps minor	HP:0001792	Small nail	5	-0.000319252	0.000943685	-0.338303	0.735165	0.42992	0.743	0.969177
PGS001661	WA ICVF in tract acoustic radiation (L)	HP:0001792	Small nail	5	-0.000303914	0.000941883	-0.322666	0.746977	0.429485	0.7432	0.969177
PGS001677	WA ICVF in tract middle cerebellar peduncle	HP:0001792	Small nail	5	0.00031144	0.000931588	0.33431	0.738175	0.429807	0.7383	0.969177
PGS001693	WA ISOVF in tract inferior fronto-occipital fasciculus (L)	HP:0001792	Small nail	5	0.000293492	0.000939226	0.312483	0.754701	0.429212	0.7518	0.969177
PGS001714	WA L2 in tract acoustic radiation (R)	HP:0001792	Small nail	5	0.000310901	0.00095357	0.326039	0.744424	0.429577	0.7419	0.969177
PGS001730	WA L3 in tract anterior thalamic radiation (L)	HP:0001792	Small nail	5	0.000293835	0.000940687	0.312362	0.754793	0.429209	0.7528	0.969177
PGS002066	Ulcerative colitis	HP:0001792	Small nail	5	0.000273589	0.000936335	0.292192	0.770166	0.428695	0.7679	0.969177
PGS002068	Diverticulosis	HP:0001792	Small nail	5	-0.000306258	0.000964616	-0.317492	0.750898	0.429345	0.7548	0.969177
PGS002070	Anal and rectal polyp	HP:0001792	Small nail	5	-0.000290252	0.00093539	-0.310301	0.75636	0.429155	0.7597	0.969177
PGS002166	QRS duration	HP:0001792	Small nail	5	0.00028655	0.000938082	0.305464	0.76004	0.42903	0.7609	0.969177
PGS002189	Mean platelet (thrombocyte) volume	HP:0001792	Small nail	5	-0.000301119	0.00094051	-0.320166	0.748871	0.429417	0.744	0.969177
PGS002213	Neuroticism score	HP:0001792	Small nail	5	-0.00028474	0.000943275	-0.301863	0.762783	0.428937	0.757	0.969177
PGS002263	Uterine fibroids	HP:0001792	Small nail	5	0.000291983	0.000960211	0.304083	0.761092	0.428994	0.7591	0.969177
PGS002338	Lymphocyte Count	HP:0001792	Small nail	5	-0.000311324	0.000944712	-0.329544	0.741774	0.429674	0.7485	0.969177
PGS002759	Depression	HP:0001792	Small nail	5	-0.000287797	0.000931702	-0.308893	0.75743	0.429118	0.7608	0.969177
PGS002760	Epilepsy	HP:0001792	Small nail	5	-0.000305503	0.000945806	-0.323008	0.746718	0.429494	0.7431	0.969177
PGS002782	nonHDL Cholesterol	HP:0001792	Small nail	5	0.000264937	0.000923701	0.286821	0.774275	0.428564	0.7713	0.969177
PGS002790	Autism spectrum disorder	HP:0001792	Small nail	5	0.000272729	0.000946119	0.28826	0.773173	0.428599	0.7685	0.969177
PGS002811	Abdominal adipose tissue volumes adjusted for BMI and height	HP:0001792	Small nail	5	-0.000270394	0.000930204	-0.290682	0.77132	0.428658	0.7651	0.969177
PGS002892	Diastolic Blood Pressure	HP:0001792	Small nail	5	-0.00030817	0.000940521	-0.327659	0.743199	0.429622	0.7405	0.969177
PGS003400	Obesity	HP:0001792	Small nail	5	0.000311753	0.00092466	0.337155	0.73603	0.429887	0.7441	0.969177
PGS001284	Allergic disease (hay fever, allergic rhinitis, or eczema)	HP:0003119	Abnormal circulating lipid concentration	15	0.00111277	0.00164704	0.675622	0.499346	0.299613	0.4968	0.969181
PGS001985	logMAR in round (left/right)	HP:0003119	Abnormal circulating lipid concentration	15	-0.00111332	0.0016434	-0.677449	0.498187	0.299718	0.4965	0.969181
PGS000128	Hemoglobin A1c	HP:0001762	Talipes equinovarus	9	0.000831019	0.00125106	0.664253	0.506593	0.183289	0.4924	0.96919
PGS000617	Cancer of eye	HP:0001762	Talipes equinovarus	9	-0.000867016	0.00124926	-0.694025	0.487735	0.184998	0.4924	0.96919
PGS000927	Other dermatitis (time-to-event)	HP:0001762	Talipes equinovarus	9	0.000867238	0.00125805	0.689353	0.490669	0.184725	0.4907	0.96919
PGS000928	Other non-toxic goitre (time-to-event)	HP:0001762	Talipes equinovarus	9	0.000848588	0.00124988	0.678933	0.497247	0.184122	0.4922	0.96919
PGS001674	WA ICVF in tract inferior longitudinal fasciculus (R)	HP:0001762	Talipes equinovarus	9	-0.000865748	0.0012699	-0.681748	0.495465	0.184284	0.4902	0.96919
PGS002248	Childhood asthma	HP:0001762	Talipes equinovarus	9	-0.000863843	0.00127981	-0.674979	0.499755	0.183896	0.4887	0.96919
PGS000017	Inflammatory bowel disease	HP:0005957	Breathing dysregulation	9	0.000688999	0.00126339	0.545355	0.58556	0.191563	0.5879	0.969195
PGS000082	Ovarian cancer	HP:0005957	Breathing dysregulation	9	-0.000829869	0.00124753	-0.665212	0.50598	0.197695	0.4923	0.969195
PGS000083	Pancreatic cancer	HP:0005957	Breathing dysregulation	9	0.000742794	0.00126332	0.587968	0.55661	0.193604	0.5572	0.969195
PGS000093	Hemoglobin concentration	HP:0005957	Breathing dysregulation	9	-0.000926559	0.00125981	-0.735473	0.462124	0.201853	0.4715	0.969195
PGS000161	Renal cancer	HP:0005957	Breathing dysregulation	9	-0.000887266	0.00128043	-0.692946	0.488412	0.199286	0.4919	0.969195
PGS000205	Risk-taking tendency (4-domain principal component model)	HP:0005957	Breathing dysregulation	9	0.000679083	0.0012559	0.540713	0.588757	0.19135	0.5889	0.969195
PGS000240	Follistatin (FS) serum levels	HP:0005957	Breathing dysregulation	9	0.000672844	0.00122214	0.550546	0.581997	0.191804	0.5841	0.969195
PGS000251	Interleukin-27 (IL-27) serum levels	HP:0005957	Breathing dysregulation	9	-0.000790605	0.00127392	-0.620606	0.534919	0.195271	0.5317	0.969195
PGS000291	TNF-related apoptosis-inducing ligand receptor 2 (TRAIL-R2) serum levels	HP:0005957	Breathing dysregulation	9	0.000769021	0.00123825	0.621056	0.534623	0.195295	0.534	0.969195
PGS000294	Vascular endothelial growth factor A (VEGF-A) serum levels	HP:0005957	Breathing dysregulation	9	0.000793801	0.00128072	0.619808	0.535444	0.195229	0.5361	0.969195
PGS000295	Vascular endothelial growth factor D (VEGF-D) serum levels	HP:0005957	Breathing dysregulation	9	-0.000931128	0.00125595	-0.741374	0.458541	0.202221	0.4627	0.969195
PGS000325	Oligoarthritis Juvenile Idiophatic Arthritis	HP:0005957	Breathing dysregulation	9	-0.000878576	0.0012582	-0.698283	0.485069	0.1996	0.5138	0.969195
PGS000359	Cancer of tongue	HP:0005957	Breathing dysregulation	9	-0.000701669	0.00126876	-0.553033	0.580293	0.19192	0.5749	0.969195
PGS000366	Cancer of esophagus	HP:0005957	Breathing dysregulation	9	-0.000729518	0.0012672	-0.575691	0.564879	0.193001	0.5674	0.969195
PGS000384	Malignant neoplasm of rectum, rectosigmoid junction, and anus	HP:0005957	Breathing dysregulation	9	0.000858129	0.00126669	0.67746	0.498181	0.198389	0.5019	0.969195
PGS000614	Cancer of bladder	HP:0005957	Breathing dysregulation	9	-0.000820785	0.0012556	-0.653697	0.51337	0.197053	0.5146	0.969195
PGS000617	Cancer of eye	HP:0005957	Breathing dysregulation	9	-0.000852791	0.00124917	-0.682685	0.494873	0.19869	0.4883	0.969195
PGS000620	Cancer of brain	HP:0005957	Breathing dysregulation	9	0.0008619	0.0012496	0.689739	0.490426	0.199099	0.4992	0.969195
PGS000682	eGFR [ml/min/1.73m2]	HP:0005957	Breathing dysregulation	9	-0.00085438	0.00127186	-0.671754	0.501806	0.198064	0.5014	0.969195
PGS000728	Chronic kidney disease	HP:0005957	Breathing dysregulation	9	-0.000903058	0.00130992	-0.689398	0.490641	0.199079	0.4955	0.969195
PGS000738	Vitiligo	HP:0005957	Breathing dysregulation	9	0.000967844	0.0012873	0.751841	0.452222	0.202881	0.4548	0.969195
PGS000766	Cutaneous melanoma	HP:0005957	Breathing dysregulation	9	0.000864643	0.00126442	0.683824	0.494153	0.198755	0.4977	0.969195
PGS000822	Urinary albumin to creatinine ratio	HP:0005957	Breathing dysregulation	9	-0.000895768	0.00128843	-0.69524	0.486973	0.199421	0.4732	0.969195
PGS000843	WHR adjusted for BMI	HP:0005957	Breathing dysregulation	9	0.000730804	0.0012651	0.577667	0.563544	0.193097	0.5598	0.969195
PGS000861	Urine Albumin-to-Creatinine ratio	HP:0005957	Breathing dysregulation	9	-0.000834301	0.00128004	-0.651778	0.514608	0.196947	0.5173	0.969195
PGS000870	Cystic fibrosis related diabetes	HP:0005957	Breathing dysregulation	9	-0.000791326	0.00126254	-0.626773	0.530868	0.195596	0.5229	0.969195
PGS000877	Insulin resistance	HP:0005957	Breathing dysregulation	9	0.000907085	0.00124936	0.726039	0.467886	0.20127	0.4696	0.969195
PGS000882	25-hydroxyvitamin D	HP:0005957	Breathing dysregulation	9	0.000755532	0.00128629	0.587374	0.557008	0.193575	0.5519	0.969195
PGS000914	Abnormal electrocardiogram	HP:0005957	Breathing dysregulation	9	-0.000784978	0.00127484	-0.615748	0.53812	0.195017	0.541	0.969195
PGS000924	Disorders of porphyrin and bilirubin metabolism (time-to-event)	HP:0005957	Breathing dysregulation	9	0.000704854	0.00127551	0.552607	0.580585	0.1919	0.5814	0.969195
PGS000928	Other non-toxic goitre (time-to-event)	HP:0005957	Breathing dysregulation	9	0.000684016	0.00124984	0.547284	0.584235	0.191652	0.5809	0.969195
PGS000940	Intestinal malabsorption (time-to-event)	HP:0005957	Breathing dysregulation	9	0.000740001	0.00124379	0.594958	0.551928	0.193954	0.5451	0.969195
PGS000945	Dementia in alzheimer's disease (time-to-event)	HP:0005957	Breathing dysregulation	9	-0.000918868	0.0013059	-0.703626	0.481735	0.199916	0.4894	0.969195
PGS000946	Unspecified dementia (time-to-event)	HP:0005957	Breathing dysregulation	9	-0.000954108	0.0013022	-0.73269	0.46382	0.20168	0.4708	0.969195
PGS000956	Right heel quantitative ultrasound index (QUI), direct entry	HP:0005957	Breathing dysregulation	9	0.000753679	0.00128611	0.586012	0.557923	0.193507	0.5602	0.969195
PGS000958	Essential hypertension	HP:0005957	Breathing dysregulation	9	0.000843389	0.00123728	0.681648	0.495528	0.19863	0.4906	0.969195
PGS000988	High light scatter reticulocyte percentage	HP:0005957	Breathing dysregulation	9	-0.000729861	0.00124298	-0.587187	0.557134	0.193565	0.5598	0.969195
PGS001001	Getting up in morning	HP:0005957	Breathing dysregulation	9	0.000922589	0.00128841	0.716068	0.47402	0.200663	0.4841	0.969195
PGS001019	Attending social / leisure activities (regular attendance at a gym or sports club)	HP:0005957	Breathing dysregulation	9	0.000802637	0.00127085	0.631575	0.527725	0.195851	0.5425	0.969195
PGS001036	Epstein Barr virus nuclear antigen 1 IgG seropositivity	HP:0005957	Breathing dysregulation	9	-0.000767925	0.00126222	-0.608391	0.542987	0.194637	0.5472	0.969195
PGS001039	Right heel bone mineral density (BMD) T-score, automated	HP:0005957	Breathing dysregulation	9	0.000753048	0.0012861	0.585527	0.55825	0.193483	0.5599	0.969195
PGS001080	Freq. of tiredness / lethargy in last 2 weeks	HP:0005957	Breathing dysregulation	9	0.000945426	0.001248	0.75755	0.448796	0.203245	0.4537	0.969195
PGS001099	Spherical power (left eye)	HP:0005957	Breathing dysregulation	9	-0.000710593	0.00124475	-0.570871	0.568141	0.192767	0.5674	0.969195
PGS001112	Aspirin	HP:0005957	Breathing dysregulation	9	-0.000893227	0.00125576	-0.711302	0.476967	0.200375	0.4784	0.969195
PGS001118	Taking other prescription medications	HP:0005957	Breathing dysregulation	9	-0.000877175	0.00128399	-0.683166	0.494569	0.198717	0.493	0.969195
PGS001135	Arthritis (nos)	HP:0005957	Breathing dysregulation	9	-0.000764816	0.00127599	-0.59939	0.548971	0.194177	0.5457	0.969195
PGS001136	Hematologic disease, genetic	HP:0005957	Breathing dysregulation	9	-0.000767828	0.00123432	-0.622068	0.533957	0.195348	0.5453	0.969195
PGS001137	Retinal detachment	HP:0005957	Breathing dysregulation	9	-0.000825015	0.00125243	-0.658731	0.510132	0.197332	0.5133	0.969195
PGS001141	Facial ageing (looking younger than you are)	HP:0005957	Breathing dysregulation	9	0.000815263	0.0012562	0.648991	0.516407	0.196794	0.5209	0.969195
PGS001144	Arm fat mass (L)	HP:0005957	Breathing dysregulation	9	0.000687029	0.00124135	0.553455	0.580004	0.19194	0.5856	0.969195
PGS001147	Leg fat mass (R)	HP:0005957	Breathing dysregulation	9	0.000725701	0.00124498	0.5829	0.560016	0.193353	0.5645	0.969195
PGS001148	Trunk fat mass	HP:0005957	Breathing dysregulation	9	0.000780845	0.00125955	0.619941	0.535356	0.195236	0.5366	0.969195
PGS001185	Intra-ocular pressure, Goldmann-correlated ¬Æ	HP:0005957	Breathing dysregulation	9	-0.000842374	0.001256	-0.67068	0.50249	0.198003	0.4993	0.969195
PGS001254	Dupuytren's contracture	HP:0005957	Breathing dysregulation	9	-0.000906989	0.0012724	-0.712818	0.476029	0.200466	0.4873	0.969195
PGS001259	Hayfever/allergic rhinitis	HP:0005957	Breathing dysregulation	9	0.000696975	0.00127525	0.546538	0.584748	0.191618	0.5723	0.969195
PGS001262	Vascular/heart problems diagnosed by doctor Angina	HP:0005957	Breathing dysregulation	9	0.000816461	0.0012577	0.649172	0.51629	0.196804	0.519	0.969195
PGS001318	Disorders of lipoprotein metabolism and other lipidaemias (time-to-event)	HP:0005957	Breathing dysregulation	9	0.000850554	0.00124406	0.683694	0.494236	0.198748	0.4966	0.969195
PGS001328	Family history of diabetes	HP:0005957	Breathing dysregulation	9	-0.000835513	0.0012715	-0.65711	0.511174	0.197242	0.5107	0.969195
PGS001330	Crohn's disease [regional enteritis] (time-to-event)	HP:0005957	Breathing dysregulation	9	-0.000721073	0.0012868	-0.560361	0.575287	0.192265	0.5744	0.969195
PGS001333	Chronic obstructive pulmonary disease (algorithmically-defined)	HP:0005957	Breathing dysregulation	9	0.000804678	0.00124816	0.644692	0.519189	0.196559	0.5202	0.969195
PGS001344	Asthma (diagnosed by doctor)	HP:0005957	Breathing dysregulation	9	-0.000776274	0.00127689	-0.607943	0.543284	0.194614	0.5362	0.969195
PGS001363	3mm weak meridian (R)	HP:0005957	Breathing dysregulation	9	-0.000908231	0.00126198	-0.719687	0.471789	0.200882	0.4699	0.969195
PGS001368	6mm weak meridian (R)	HP:0005957	Breathing dysregulation	9	0.000874062	0.00125069	0.698862	0.484707	0.199634	0.4847	0.969195
PGS001381	Corneal hysteresis (R)	HP:0005957	Breathing dysregulation	9	-0.000757106	0.00127078	-0.59578	0.551379	0.193995	0.5566	0.969195
PGS001386	Degree bothered by pain in arms/legs/joints in the past 3 months	HP:0005957	Breathing dysregulation	9	-0.000774101	0.00127537	-0.606961	0.543935	0.194563	0.5378	0.969195
PGS001393	Father's age at death	HP:0005957	Breathing dysregulation	9	-0.000775983	0.00126228	-0.614747	0.538781	0.194965	0.541	0.969195
PGS001404	Heel bone mineral density (BMD) (R)	HP:0005957	Breathing dysregulation	9	0.000975308	0.00129095	0.755499	0.450025	0.203114	0.4531	0.969195
PGS001415	Mean FA in anterior limb of internal capsule on FA skeleton (L)	HP:0005957	Breathing dysregulation	9	0.000739611	0.00125901	0.587455	0.556954	0.193579	0.5554	0.969195
PGS001418	Mean FA in cerebral peduncle on FA skeleton (L)	HP:0005957	Breathing dysregulation	9	-0.000755689	0.00127465	-0.592862	0.55333	0.193848	0.5495	0.969195
PGS001421	Mean FA in cingulum hippocampus on FA skeleton (L)	HP:0005957	Breathing dysregulation	9	-0.000924017	0.0012715	-0.726715	0.467473	0.201312	0.4679	0.969195
PGS001430	Mean FA in posterior limb of internal capsule on FA skeleton (L)	HP:0005957	Breathing dysregulation	9	0.000864689	0.00124806	0.692824	0.488488	0.199279	0.4892	0.969195
PGS001444	Mean FA in superior fronto-occipital fasciculus on FA skeleton (R)	HP:0005957	Breathing dysregulation	9	0.000706799	0.00124716	0.566725	0.570955	0.192568	0.5731	0.969195
PGS001447	Mean FA in tapetum on FA skeleton (L)	HP:0005957	Breathing dysregulation	9	0.000728397	0.0012744	0.571562	0.567673	0.1928	0.5643	0.969195
PGS001449	Mean FA in uncinate fasciculus on FA skeleton (R)	HP:0005957	Breathing dysregulation	9	-0.000686715	0.00128448	-0.534625	0.592959	0.191074	0.5878	0.969195
PGS001457	Mean ICVF in cingulum cingulate gyrus on FA skeleton (L)	HP:0005957	Breathing dysregulation	9	-0.000874276	0.00126415	-0.691591	0.489262	0.199207	0.4827	0.969195
PGS001470	Mean ICVF in medial lemniscus on FA skeleton (R)	HP:0005957	Breathing dysregulation	9	0.00070309	0.00125446	0.560471	0.575211	0.19227	0.5753	0.969195
PGS001494	Mean ISOVF in anterior corona radiata on FA skeleton (R)	HP:0005957	Breathing dysregulation	9	-0.000792168	0.00126923	-0.624132	0.532601	0.195457	0.5317	0.969195
PGS001500	Mean ISOVF in posterior corona radiata on FA skeleton (L)	HP:0005957	Breathing dysregulation	9	-0.000735697	0.00123599	-0.595227	0.551749	0.193967	0.5485	0.969195
PGS001504	Mean ISOVF in superior cerebellar peduncle on FA skeleton (R)	HP:0005957	Breathing dysregulation	9	0.000832154	0.00126618	0.657214	0.511107	0.197248	0.5131	0.969195
PGS001509	Median T2star in pallidum (L)	HP:0005957	Breathing dysregulation	9	0.000926416	0.00125563	0.73781	0.460703	0.201998	0.4615	0.969195
PGS001531	Speed of sound through heel (R)	HP:0005957	Breathing dysregulation	9	0.000959159	0.00128084	0.748849	0.454023	0.202692	0.4591	0.969195
PGS001536	Vitiligo (time-to-event)	HP:0005957	Breathing dysregulation	9	-0.000777884	0.00126695	-0.61398	0.539288	0.194925	0.5379	0.969195
PGS001548	Volume of grey matter in Central Opercular Cortex (L)	HP:0005957	Breathing dysregulation	9	-0.000694934	0.00124503	-0.558166	0.576784	0.192161	0.5709	0.969195
PGS001553	Volume of grey matter in Crus I Cerebellum (R)	HP:0005957	Breathing dysregulation	9	-0.00079087	0.00126299	-0.626191	0.53125	0.195565	0.5187	0.969195
PGS001555	Volume of grey matter in Crus II Cerebellum (R)	HP:0005957	Breathing dysregulation	9	-0.000700013	0.00131019	-0.534283	0.593196	0.191058	0.5915	0.969195
PGS001559	Volume of grey matter in Frontal Orbital Cortex (R)	HP:0005957	Breathing dysregulation	9	-0.000855458	0.0012563	-0.680933	0.49598	0.198589	0.4879	0.969195
PGS001569	Volume of grey matter in Insular Cortex (L)	HP:0005957	Breathing dysregulation	9	0.00092727	0.0012614	0.73511	0.462345	0.20183	0.4572	0.969195
PGS001572	Volume of grey matter in IX Cerebellum (L)	HP:0005957	Breathing dysregulation	9	-0.000818397	0.00124545	-0.657108	0.511175	0.197242	0.5066	0.969195
PGS001573	Volume of grey matter in IX Cerebellum (R)	HP:0005957	Breathing dysregulation	9	-0.000830532	0.00124924	-0.664829	0.506225	0.197673	0.5105	0.969195
PGS001574	Volume of grey matter in Lateral Occipital Cortex, inferior division (R)	HP:0005957	Breathing dysregulation	9	0.000695356	0.00126544	0.549499	0.582715	0.191755	0.587	0.969195
PGS001575	Volume of grey matter in Lateral Occipital Cortex, superior division (R)	HP:0005957	Breathing dysregulation	9	0.000883328	0.00126152	0.700209	0.483866	0.199714	0.4843	0.969195
PGS001578	Volume of grey matter in Middle Frontal Gyrus (R)	HP:0005957	Breathing dysregulation	9	0.000790327	0.0012743	0.620204	0.535183	0.19525	0.5374	0.969195
PGS001595	Volume of grey matter in Subcallosal Cortex (L)	HP:0005957	Breathing dysregulation	9	0.000911843	0.00124539	0.732172	0.464136	0.201648	0.4678	0.969195
PGS001598	Volume of grey matter in Superior Frontal Gyrus (R)	HP:0005957	Breathing dysregulation	9	-0.000727706	0.00125609	-0.579343	0.562413	0.193179	0.5583	0.969195
PGS001619	Volume of grey matter in Vermis VIIIb Cerebellum	HP:0005957	Breathing dysregulation	9	0.000823193	0.0012671	0.649665	0.515972	0.196831	0.5175	0.969195
PGS001620	Volume of grey matter in Vermis X Cerebellum	HP:0005957	Breathing dysregulation	9	-0.000770294	0.00123239	-0.625042	0.532004	0.195505	0.5249	0.969195
PGS001628	Volume of grey matter in VIIIb Cerebellum (R)	HP:0005957	Breathing dysregulation	9	-0.000802274	0.00128134	-0.626119	0.531297	0.195561	0.5273	0.969195
PGS001637	Volume of thalamus (L)	HP:0005957	Breathing dysregulation	9	-0.000848655	0.00127019	-0.668134	0.504113	0.197859	0.4878	0.969195
PGS001644	WA FA in tract acoustic radiation (R)	HP:0005957	Breathing dysregulation	9	0.000750826	0.00127212	0.590214	0.555103	0.193716	0.549	0.969195
PGS001650	WA FA in tract forceps major	HP:0005957	Breathing dysregulation	9	0.000826704	0.0012569	0.657733	0.510774	0.197277	0.5065	0.969195
PGS001657	WA FA in tract posterior thalamic radiation (R)	HP:0005957	Breathing dysregulation	9	-0.000800583	0.00125926	-0.635756	0.524997	0.196075	0.5167	0.969195
PGS001670	WA ICVF in tract forceps minor	HP:0005957	Breathing dysregulation	9	-0.000762095	0.00125637	-0.606586	0.544184	0.194544	0.5487	0.969195
PGS001675	WA ICVF in tract medial lemniscus (L)	HP:0005957	Breathing dysregulation	9	0.000780867	0.00123474	0.632416	0.527176	0.195896	0.5303	0.969195
PGS001678	WA ICVF in tract parahippocampal part of cingulum (L)	HP:0005957	Breathing dysregulation	9	-0.000693131	0.00124469	-0.556868	0.57767	0.1921	0.5809	0.969195
PGS001691	WA ISOVF in tract cingulate gyrus part of cingulum (L)	HP:0005957	Breathing dysregulation	9	-0.000671357	0.0012629	-0.531601	0.595052	0.190937	0.592	0.969195
PGS001701	WA ISOVF in tract superior thalamic radiation (R)	HP:0005957	Breathing dysregulation	9	0.0008704	0.00126754	0.686682	0.49235	0.198921	0.487	0.969195
PGS001704	WA L1 in tract forceps minor	HP:0005957	Breathing dysregulation	9	-0.000703241	0.001251	-0.562142	0.574072	0.192349	0.574	0.969195
PGS001723	WA L2 in tract inferior longitudinal fasciculus (L)	HP:0005957	Breathing dysregulation	9	0.000720337	0.00127746	0.563881	0.572889	0.192432	0.5736	0.969195
PGS001726	WA L2 in tract superior thalamic radiation (L)	HP:0005957	Breathing dysregulation	9	0.000816884	0.00127061	0.642909	0.520345	0.196462	0.5231	0.969195
PGS001735	WA L3 in tract inferior fronto-occipital fasciculus (L)	HP:0005957	Breathing dysregulation	9	0.000935966	0.00127417	0.734567	0.462676	0.201796	0.4569	0.969195
PGS001740	WA L3 in tract superior thalamic radiation (L)	HP:0005957	Breathing dysregulation	9	0.000803386	0.00127486	0.630175	0.528641	0.195777	0.5268	0.969195
PGS001743	WA L3 in tract uncinate fasciculus (R)	HP:0005957	Breathing dysregulation	9	0.000707517	0.00124737	0.567207	0.570628	0.192591	0.5754	0.969195
PGS001758	WA MD in tract uncinate fasciculus (R)	HP:0005957	Breathing dysregulation	9	0.00069464	0.00125267	0.554526	0.579271	0.19199	0.588	0.969195
PGS001760	WA MO in tract medial lemniscus (R)	HP:0005957	Breathing dysregulation	9	-0.000749786	0.00125098	-0.599358	0.548992	0.194176	0.5445	0.969195
PGS001763	WA MO in tract posterior thalamic radiation (R)	HP:0005957	Breathing dysregulation	9	0.000747851	0.00127647	0.585873	0.558017	0.1935	0.5588	0.969195
PGS001769	WA OD in tract superior longitudinal fasciculus (L)	HP:0005957	Breathing dysregulation	9	-0.000802513	0.00127985	-0.627037	0.530696	0.19561	0.5358	0.969195
PGS001801	FEV1/FVC ratio	HP:0005957	Breathing dysregulation	9	-0.000761076	0.00129149	-0.589299	0.555717	0.19367	0.5538	0.969195
PGS001852	Duodenitis	HP:0005957	Breathing dysregulation	9	-0.000735895	0.00126618	-0.581195	0.561164	0.19327	0.5587	0.969195
PGS002022	Nontoxic multinodular goiter	HP:0005957	Breathing dysregulation	9	-0.000710535	0.00125608	-0.565677	0.571667	0.192518	0.5775	0.969195
PGS002032	Disorders of bilirubin excretion	HP:0005957	Breathing dysregulation	9	0.00095213	0.00128099	0.743274	0.45739	0.20234	0.4732	0.969195
PGS002045	Inflammation of the eye	HP:0005957	Breathing dysregulation	9	0.000920894	0.00125474	0.733934	0.463062	0.201757	0.4621	0.969195
PGS002053	Cerebrovascular disease	HP:0005957	Breathing dysregulation	9	0.000925396	0.00127829	0.723932	0.469179	0.201141	0.4655	0.969195
PGS002062	Chronic airway obstruction	HP:0005957	Breathing dysregulation	9	-0.000906902	0.00126158	-0.718859	0.472299	0.200832	0.4643	0.969195
PGS002067	Celiac disease	HP:0005957	Breathing dysregulation	9	0.000720317	0.00125541	0.57377	0.566178	0.192907	0.5763	0.969195
PGS002078	Genital prolapse	HP:0005957	Breathing dysregulation	9	0.000799163	0.00124849	0.640104	0.522167	0.19631	0.5248	0.969195
PGS002080	Rhesus isoimmunization in pregnancy	HP:0005957	Breathing dysregulation	9	-0.000782468	0.00127462	-0.613881	0.539353	0.19492	0.5626	0.969195
PGS002088	Rheumatoid arthritis	HP:0005957	Breathing dysregulation	9	-0.000935713	0.00126883	-0.737462	0.460914	0.201977	0.4617	0.969195
PGS002090	Other arthropathies	HP:0005957	Breathing dysregulation	9	0.000763759	0.00124252	0.614687	0.53882	0.194962	0.5366	0.969195
PGS002092	Contracture of palmar fascia [Dupuytren's disease]	HP:0005957	Breathing dysregulation	9	0.000951105	0.0012672	0.750557	0.452994	0.2028	0.4516	0.969195
PGS002099	Albumin	HP:0005957	Breathing dysregulation	9	-0.000724397	0.00124322	-0.582676	0.560167	0.193342	0.5604	0.969195
PGS002105	Birth weight	HP:0005957	Breathing dysregulation	9	0.000671592	0.00125039	0.537106	0.591245	0.191186	0.5863	0.969195
PGS002123	Red blood cell (erythrocyte) count	HP:0005957	Breathing dysregulation	9	0.000700508	0.00125338	0.558896	0.576286	0.192195	0.5705	0.969195
PGS002124	Ever addicted to any substance or behaviour	HP:0005957	Breathing dysregulation	9	0.000682322	0.00124385	0.548557	0.583362	0.191711	0.5854	0.969195
PGS002132	Falls in the last year	HP:0005957	Breathing dysregulation	9	-0.000814197	0.00126861	-0.641803	0.521063	0.196402	0.5188	0.969195
PGS002154	General happiness	HP:0005957	Breathing dysregulation	9	-0.000872891	0.00124747	-0.69973	0.484165	0.199685	0.4863	0.969195
PGS002163	Creatinine	HP:0005957	Breathing dysregulation	9	0.000781085	0.00128127	0.609617	0.542174	0.1947	0.5474	0.969195
PGS002168	Whole body fat-free mass	HP:0005957	Breathing dysregulation	9	0.000759337	0.00124727	0.6088	0.542716	0.194658	0.5423	0.969195
PGS002189	Mean platelet (thrombocyte) volume	HP:0005957	Breathing dysregulation	9	-0.000687414	0.00126226	-0.544588	0.586088	0.191528	0.5908	0.969195
PGS002194	Reticulocyte count	HP:0005957	Breathing dysregulation	9	-0.000907219	0.00125104	-0.725171	0.468419	0.201217	0.4765	0.969195
PGS002202	Whole body water mass	HP:0005957	Breathing dysregulation	9	0.000796555	0.00124826	0.63813	0.523451	0.196203	0.5346	0.969195
PGS002225	Snoring	HP:0005957	Breathing dysregulation	9	-0.000804312	0.00124733	-0.644829	0.5191	0.196566	0.5266	0.969195
PGS002236	Ascending aorta diameter (MRI-derived)	HP:0005957	Breathing dysregulation	9	0.000677785	0.00127365	0.532159	0.594666	0.190963	0.5916	0.969195
PGS002245	Liver fat (MRI-derived)	HP:0005957	Breathing dysregulation	9	0.00089021	0.00125488	0.709397	0.478148	0.200261	0.4802	0.969195
PGS002282	Nonalcoholic fatty liver disease	HP:0005957	Breathing dysregulation	9	-0.000690197	0.00124806	-0.553016	0.580305	0.191919	0.5801	0.969195
PGS002288	Pelvic organ prolapse	HP:0005957	Breathing dysregulation	9	-0.000701207	0.0012442	-0.563581	0.573092	0.192418	0.5711	0.969195
PGS002290	Uric acid level	HP:0005957	Breathing dysregulation	9	0.000743443	0.00128447	0.578792	0.562784	0.193152	0.5678	0.969195
PGS002291	Nasopharyngeal carcinoma	HP:0005957	Breathing dysregulation	9	-0.000936728	0.00127082	-0.737106	0.461131	0.201954	0.4583	0.969195
PGS002295	Insulin growth-like factor-1 level	HP:0005957	Breathing dysregulation	9	0.000711327	0.00126615	0.561805	0.574302	0.192333	0.5794	0.969195
PGS002303	Diffuse large B-cell lymphoma	HP:0005957	Breathing dysregulation	9	-0.000865402	0.00124659	-0.694216	0.487615	0.199361	0.4846	0.969195
PGS002304	Follicular lymphoma	HP:0005957	Breathing dysregulation	9	0.000934324	0.00128522	0.726977	0.467312	0.201328	0.4825	0.969195
PGS002319	College education	HP:0005957	Breathing dysregulation	9	0.000811095	0.00124716	0.650355	0.515526	0.196869	0.5113	0.969195
PGS002325	Eosinophil count	HP:0005957	Breathing dysregulation	9	0.000837639	0.00126643	0.661419	0.508408	0.197482	0.5052	0.969195
PGS002334	High cholesterol	HP:0005957	Breathing dysregulation	9	0.000721042	0.00124591	0.578725	0.56283	0.193149	0.5609	0.969195
PGS002725	Ischemic stroke	HP:0005957	Breathing dysregulation	9	-0.000923429	0.00126358	-0.730801	0.464973	0.201563	0.4565	0.969195
PGS002747	Gastrointestinal cancer	HP:0005957	Breathing dysregulation	9	-0.000835699	0.0012604	-0.66304	0.507369	0.197573	0.5113	0.969195
PGS002759	Depression	HP:0005957	Breathing dysregulation	9	-0.000853553	0.0012504	-0.682625	0.494911	0.198686	0.5074	0.969195
PGS002776	Incident coronary artery disease	HP:0005957	Breathing dysregulation	9	-0.000720132	0.00125532	-0.573664	0.56625	0.192902	0.5608	0.969195
PGS002787	Type 1 bipolar disorder	HP:0005957	Breathing dysregulation	9	0.000677322	0.00128296	0.527939	0.597591	0.190773	0.591	0.969195
PGS002788	Type 2 bipolar disorder	HP:0005957	Breathing dysregulation	9	-0.000876673	0.00127161	-0.689421	0.490626	0.19908	0.4885	0.969195
PGS002790	Autism spectrum disorder	HP:0005957	Breathing dysregulation	9	-0.000796331	0.00126976	-0.62715	0.530622	0.195616	0.5377	0.969195
PGS002867	C-reactive Protein	HP:0005957	Breathing dysregulation	9	0.000870779	0.00127943	0.680598	0.496192	0.198569	0.496	0.969195
PGS002932	Fasting Plasma Glucose	HP:0005957	Breathing dysregulation	9	-0.000722094	0.0012643	-0.571141	0.567958	0.19278	0.5693	0.969195
PGS003072	Systolic Blood Pressure	HP:0005957	Breathing dysregulation	9	-0.000733331	0.0012589	-0.582516	0.560275	0.193335	0.5585	0.969195
PGS003092	Type 2 Diabetes	HP:0005957	Breathing dysregulation	9	-0.000664492	0.00123857	-0.536499	0.591664	0.191159	0.5857	0.969195
PGS003147	Triglycerides	HP:0005957	Breathing dysregulation	9	0.000898415	0.00124086	0.724026	0.469121	0.201147	0.4702	0.969195
PGS003381	Uterine endometrial carcinoma	HP:0005957	Breathing dysregulation	9	-0.000781636	0.00126332	-0.618716	0.536163	0.195172	0.5398	0.969195
PGS003388	Esophageal adenocarcinoma	HP:0005957	Breathing dysregulation	9	0.000873402	0.00124513	0.701453	0.483089	0.199787	0.4833	0.969195
PGS003389	Cervical cancer	HP:0005957	Breathing dysregulation	9	-0.000883703	0.00125674	-0.703171	0.482019	0.199889	0.4761	0.969195
PGS001393	Father's age at death	HP:0002186	Apraxia	17	0.000728929	0.00173246	0.420749	0.673977	0.131138	0.6686	0.969217
PGS001234	Left arm mass (predicted)	HP:0410018	Recurrent ear infections	9	-0.000964649	0.00125388	-0.769333	0.441772	0.489913	0.441	0.969252
PGS002202	Whole body water mass	HP:0410018	Recurrent ear infections	9	-0.000956163	0.00124643	-0.767121	0.443086	0.48977	0.4382	0.969252
PGS002256	Gestational diabetes mellitus in early pregnancy	HP:0410018	Recurrent ear infections	9	-0.000945475	0.00125139	-0.755539	0.450001	0.489027	0.4417	0.969252
PGS002767	Knee osteoarthritis	HP:0410018	Recurrent ear infections	9	0.000958661	0.00124831	0.767965	0.442585	0.489825	0.4371	0.969252
PGS002774	Incident atrial fibrillation	HP:0410018	Recurrent ear infections	9	-0.00100704	0.00128435	-0.784084	0.433069	0.490879	0.4397	0.969252
PGS003227	estimated glomerular filtration rate	HP:0410018	Recurrent ear infections	9	0.000973785	0.001255	0.775923	0.437872	0.490342	0.4416	0.969252
PGS003390	Head and neck squamous cell carcinoma	HP:0410018	Recurrent ear infections	9	0.000990048	0.00128821	0.768546	0.44224	0.489862	0.4421	0.969252
PGS001010	PEF pred. ratio	HP:0000348	High forehead	13	-0.00017329	0.00153874	-0.112618	0.910343	0.045262	0.9135	0.969259
PGS001768	WA OD in tract medial lemniscus (L)	HP:0000348	High forehead	13	0.000170245	0.00150504	0.113116	0.909948	0.0452668	0.9139	0.969259
PGS000126	Serum urate	HP:0000003	Multicystic kidney dysplasia	12	0.00336188	0.00141881	2.36951	0.0178917	0.316424	0.0154	0.969263
PGS001641	Volume of white matter (normalised for head size)	HP:0000003	Multicystic kidney dysplasia	12	0.00361318	0.00147425	2.45085	0.0143237	0.332944	0.016	0.969263
PGS000112	Reticulocyte fraction of red cells	HP:0001027	Soft, doughy skin	6	0.00132923	0.00102341	1.29882	0.194132	0.150521	0.1919	0.969263
PGS000925	Unspecified acute lower respiratory infection (time-to-event)	HP:0001027	Soft, doughy skin	6	0.00134919	0.00102971	1.31027	0.190233	0.151782	0.1864	0.969263
PGS001015	Enlarged prostate	HP:0001027	Soft, doughy skin	6	0.00133473	0.00102965	1.29629	0.195002	0.150244	0.1917	0.969263
PGS001031	Fibroblastic disorders (time-to-event)	HP:0001027	Soft, doughy skin	6	0.00137122	0.00103064	1.33045	0.183499	0.154032	0.1886	0.969263
PGS001382	Corneal resistance factor (L)	HP:0001027	Soft, doughy skin	6	0.00132027	0.00102213	1.29168	0.196594	0.14974	0.1853	0.969263
PGS001387	Degree bothered by urinary frequency/bladder irritability in the last 3 months	HP:0001027	Soft, doughy skin	6	-0.00132198	0.00102281	-1.2925	0.196311	0.14983	0.1907	0.969263
PGS001407	HTLV-1 gag antigen for Human T-Lymphotropic Virus 1	HP:0001027	Soft, doughy skin	6	0.00136795	0.00104258	1.31209	0.189619	0.151984	0.1872	0.969263
PGS001511	Median T2star in putamen (L)	HP:0001027	Soft, doughy skin	6	-0.00133785	0.00104369	-1.28185	0.200022	0.148672	0.192	0.969263
PGS001643	WA FA in tract acoustic radiation (L)	HP:0001027	Soft, doughy skin	6	0.00137394	0.00103909	1.32225	0.186212	0.153114	0.1893	0.969263
PGS001708	WA L1 in tract inferior longitudinal fasciculus (R)	HP:0001027	Soft, doughy skin	6	-0.00133064	0.00101832	-1.3067	0.191442	0.151388	0.1864	0.969263
PGS000016	Atrial fibrillation	HP:0002032	Esophageal atresia	5	0.000122505	0.000975448	0.125588	0.900069	0.0772053	0.9003	0.969271
PGS000091	Eosinophil percentage of white cells	HP:0002032	Esophageal atresia	5	-0.000183306	0.000939273	-0.195157	0.845287	0.0781486	0.8473	0.969271
PGS000093	Hemoglobin concentration	HP:0002032	Esophageal atresia	5	2.79998e-05	0.000940392	0.0297747	0.976249	0.076576	0.9745	0.969271
PGS000197	Spondyloarthroparthy	HP:0002032	Esophageal atresia	5	-7.59157e-05	0.000949398	-0.079962	0.936274	0.0768088	0.9323	0.969271
PGS000230	C-X-C motif chemokine 1 (CXCL1) serum levels	HP:0002032	Esophageal atresia	5	0.000149295	0.000951645	0.156881	0.875352	0.077579	0.8726	0.969271
PGS000233	Dickkopf-related protein 1 (Dkk-1) serum levels	HP:0002032	Esophageal atresia	5	-0.000122897	0.000961701	-0.127792	0.898325	0.0772289	0.8918	0.969271
PGS000242	Galectin-3 (Gal-3) serum levels	HP:0002032	Esophageal atresia	5	6.26007e-05	0.000931653	0.0671931	0.946434	0.0767294	0.9475	0.969271
PGS000250	Interleukin-1 receptor antagonist protein (IL-1ra) serum levels	HP:0002032	Esophageal atresia	5	-3.24014e-05	0.000958025	-0.0338211	0.973023	0.0765868	0.9744	0.969271
PGS000253	Interleukin-6 receptor subunit alpha (IL-6RA) serum levels	HP:0002032	Esophageal atresia	5	-0.000121777	0.000947526	-0.128521	0.897748	0.0772368	0.904	0.969271
PGS000259	Leptin (LEP) serum levels	HP:0002032	Esophageal atresia	5	-9.59425e-05	0.000946114	-0.101407	0.919236	0.0769732	0.9172	0.969271
PGS000260	Lectin-like oxidized LDL receptor 1 (LOX-1) serum levels	HP:0002032	Esophageal atresia	5	-0.000109725	0.000929344	-0.118067	0.906024	0.0771278	0.9076	0.969271
PGS000263	Monocyte chemotactic protein 1 (MCP-1) serum levels	HP:0002032	Esophageal atresia	5	-0.000105929	0.000937533	-0.112987	0.91005	0.0770782	0.9107	0.969271
PGS000270	N-terminal prohormone brain natriuretic peptide (NT-pro_BNP) serum levels	HP:0002032	Esophageal atresia	5	-8.45851e-05	0.000964297	-0.0877168	0.930109	0.0768638	0.9316	0.969271
PGS000276	Placenta growth factor (PlGF) serum levels	HP:0002032	Esophageal atresia	5	-3.92622e-05	0.000955705	-0.0410819	0.967234	0.0766098	0.9669	0.969271
PGS000278	Pentraxin-related protein PTX3 (PTX3) serum levels	HP:0002032	Esophageal atresia	5	8.25623e-05	0.0009405	0.0877855	0.930055	0.0768643	0.931	0.969271
PGS000284	ST2 protein (ST2) serum levels	HP:0002032	Esophageal atresia	5	4.73172e-05	0.000946526	0.0499905	0.960134	0.0766441	0.9606	0.969271
PGS000286	Thrombomodulin (TM) serum levels	HP:0002032	Esophageal atresia	5	-0.000116344	0.000940022	-0.123768	0.90151	0.0771861	0.8961	0.969271
PGS000289	Tumor necrosis factor ligand superfamily member 14 (TNFSF14) serum levels	HP:0002032	Esophageal atresia	5	-7.18881e-05	0.000919202	-0.0782071	0.93767	0.0767971	0.9389	0.969271
PGS000293	Urokinase plasminogen activator surface receptor (U-PAR) serum levels	HP:0002032	Esophageal atresia	5	-9.69042e-05	0.000937747	-0.103337	0.917704	0.07699	0.9219	0.969271
PGS000325	Oligoarthritis Juvenile Idiophatic Arthritis	HP:0002032	Esophageal atresia	5	-0.000219118	0.000939163	-0.233313	0.815539	0.0788398	0.8643	0.969271
PGS000373	Colorectal cancer	HP:0002032	Esophageal atresia	5	-6.14793e-05	0.000928046	-0.066246	0.947188	0.076724	0.9449	0.969271
PGS000395	Cancer of bronchus; lung	HP:0002032	Esophageal atresia	5	6.16319e-05	0.000925491	0.0665937	0.946911	0.076726	0.9471	0.969271
PGS000543	Cancer of other female genital organs	HP:0002032	Esophageal atresia	5	0.000142501	0.000974917	0.146167	0.883802	0.0774417	0.8784	0.969271
PGS000644	Nodular lymphoma	HP:0002032	Esophageal atresia	5	0.000116777	0.000937378	0.124579	0.900868	0.0771946	0.9018	0.969271
PGS000674	AST to ALT ratio	HP:0002032	Esophageal atresia	5	0.000145897	0.000927296	0.157336	0.874993	0.077585	0.875	0.969271
PGS000681	Direct bilirubin [umol/L]	HP:0002032	Esophageal atresia	5	-4.24512e-05	0.000947457	-0.0448055	0.964266	0.0766234	0.9621	0.969271
PGS000705	Gallstones	HP:0002032	Esophageal atresia	5	-0.000193902	0.000951118	-0.203868	0.838474	0.0782956	0.8367	0.969271
PGS000716	Early life body size	HP:0002032	Esophageal atresia	5	4.61678e-05	0.000913953	0.0505144	0.959717	0.0766464	0.9571	0.969271
PGS000829	Body mass index (male)	HP:0002032	Esophageal atresia	5	3.05262e-05	0.00090067	0.0338928	0.972965	0.0765871	0.9737	0.969271
PGS000830	Body mass index (female)	HP:0002032	Esophageal atresia	5	-2.84486e-05	0.000925554	-0.0307368	0.975482	0.0765784	0.9753	0.969271
PGS000840	Fasting Proinsulin	HP:0002032	Esophageal atresia	5	0.000120652	0.000950498	0.126935	0.899002	0.0772197	0.8987	0.969271
PGS000924	Disorders of porphyrin and bilirubin metabolism (time-to-event)	HP:0002032	Esophageal atresia	5	-0.000184369	0.000952051	-0.193655	0.846463	0.078124	0.8714	0.969271
PGS000925	Unspecified acute lower respiratory infection (time-to-event)	HP:0002032	Esophageal atresia	5	-6.82417e-05	0.000940541	-0.0725558	0.942166	0.0767611	0.9434	0.969271
PGS000932	Other intervertebral disk disorders (time-to-event)	HP:0002032	Esophageal atresia	5	8.87732e-05	0.000956105	0.0928488	0.926032	0.076903	0.9276	0.969271
PGS000945	Dementia in alzheimer's disease (time-to-event)	HP:0002032	Esophageal atresia	5	4.50011e-05	0.000974787	0.0461651	0.963183	0.0766286	0.9606	0.969271
PGS000953	Left heel broadband ultrasound attenuation	HP:0002032	Esophageal atresia	5	0.000116532	0.000963574	0.120937	0.903751	0.0771568	0.898	0.969271
PGS000954	Left heel quantitative ultrasound index (QUI), direct entry	HP:0002032	Esophageal atresia	5	0.000125594	0.000955862	0.131393	0.895475	0.0772684	0.8942	0.969271
PGS000958	Essential hypertension	HP:0002032	Esophageal atresia	5	0.000153009	0.000923552	0.165675	0.868427	0.0776989	0.8687	0.969271
PGS000962	Chronic ischaemic heart disease (time-to-event)	HP:0002032	Esophageal atresia	5	0.000172398	0.000926417	0.186091	0.852389	0.0780025	0.8557	0.969271
PGS000964	Slipped disc	HP:0002032	Esophageal atresia	5	-0.000122738	0.000936033	-0.131125	0.895687	0.0772654	0.8949	0.969271
PGS000965	Hypothyroidism/myxoedema	HP:0002032	Esophageal atresia	5	-3.91869e-05	0.000944632	-0.0414838	0.966914	0.0766112	0.9682	0.969271
PGS000997	Diverticular disease of intestine (time-to-event)	HP:0002032	Esophageal atresia	5	6.82877e-05	0.000967198	0.0706036	0.943719	0.0767492	0.946	0.969271
PGS001006	Weight change compared with 1 year ago	HP:0002032	Esophageal atresia	5	4.41011e-05	0.000950671	0.0463895	0.963004	0.0766295	0.9642	0.969271
PGS001012	Number of falls in the last year	HP:0002032	Esophageal atresia	5	-0.000136178	0.000950333	-0.143295	0.886069	0.0774066	0.8831	0.969271
PGS001026	Forearm or wrist fracture	HP:0002032	Esophageal atresia	5	-4.00354e-05	0.000958529	-0.0417675	0.966688	0.0766122	0.9694	0.969271
PGS001038	Left heel bone mineral density (BMD) T-score, automated	HP:0002032	Esophageal atresia	5	0.000126388	0.000955833	0.132228	0.894815	0.0772777	0.8925	0.969271
PGS001042	Thyrotoxicosis [hyperthyroidism] (time-to-event)	HP:0002032	Esophageal atresia	5	-3.20579e-05	0.000943757	-0.0339683	0.972905	0.0765873	0.974	0.969271
PGS001070	Volume of ventricular cerebrospinal fluid (normalised for head size)	HP:0002032	Esophageal atresia	5	0.000178129	0.000944768	0.188543	0.850467	0.0780414	0.8505	0.969271
PGS001073	Duration of walks	HP:0002032	Esophageal atresia	5	6.26385e-05	0.000958561	0.0653465	0.947904	0.076719	0.9498	0.969271
PGS001078	Monocyte %	HP:0002032	Esophageal atresia	5	3.41235e-05	0.000941166	0.0362566	0.971081	0.0765941	0.9736	0.969271
PGS001082	MC VP1 antigen for Merkel Cell Polyomavirus	HP:0002032	Esophageal atresia	5	0.000129139	0.000942044	0.137084	0.890976	0.077333	0.8932	0.969271
PGS001104	Body fat percentage (right leg)	HP:0002032	Esophageal atresia	5	0.000183029	0.000931524	0.196483	0.844249	0.0781706	0.8406	0.969271
PGS001107	UACR [> 30 mg/g]	HP:0002032	Esophageal atresia	5	-8.18201e-05	0.000924361	-0.0885153	0.929475	0.0768697	0.9273	0.969271
PGS001143	Volume of grey matter in Parietal Operculum Cortex (R)	HP:0002032	Esophageal atresia	5	0.000187933	0.000934763	0.201049	0.840678	0.0782473	0.8357	0.969271
PGS001153	Folic acid or folate (Vitamin B9)	HP:0002032	Esophageal atresia	5	-0.000177815	0.000940385	-0.189088	0.85004	0.0780501	0.8581	0.969271
PGS001158	Left leg mass (predicted)	HP:0002032	Esophageal atresia	5	-3.13979e-05	0.000927016	-0.0338698	0.972984	0.076587	0.9737	0.969271
PGS001166	Leg fat free mass (L)	HP:0002032	Esophageal atresia	5	-5.60464e-05	0.00092744	-0.0604313	0.951817	0.0766929	0.9525	0.969271
PGS001181	Other hypothyroidism (time-to-event)	HP:0002032	Esophageal atresia	5	-0.000118051	0.000938243	-0.125821	0.899884	0.0772078	0.9004	0.969271
PGS001230	Body weight	HP:0002032	Esophageal atresia	5	0.000138231	0.000926892	0.149134	0.88146	0.0774788	0.885	0.969271
PGS001235	Right arm mass (predicted)	HP:0002032	Esophageal atresia	5	-8.79618e-05	0.000933863	-0.0941913	0.924965	0.0769136	0.9299	0.969271
PGS001243	Ankle spacing width (R)	HP:0002032	Esophageal atresia	5	-0.000110462	0.000936448	-0.117958	0.906111	0.0771267	0.906	0.969271
PGS001262	Vascular/heart problems diagnosed by doctor Angina	HP:0002032	Esophageal atresia	5	6.16149e-05	0.000938788	0.0656325	0.947676	0.0767206	0.9417	0.969271
PGS001276	Retinal disorders in diseases classified elsewhere (time-to-event)	HP:0002032	Esophageal atresia	5	8.92633e-05	0.000948067	0.094153	0.924996	0.0769133	0.9247	0.969271
PGS001317	Vascular/heart problems diagnosed by doctor Heart attack	HP:0002032	Esophageal atresia	5	3.85446e-05	0.000938191	0.0410839	0.967232	0.0766098	0.9672	0.969271
PGS001319	Other metabolic disorders (time-to-event)	HP:0002032	Esophageal atresia	5	-0.000310828	0.000931165	-0.333806	0.738556	0.0812491	0.8987	0.969271
PGS001324	Family history of high blood pressure	HP:0002032	Esophageal atresia	5	5.93918e-05	0.000939262	0.0632324	0.949587	0.0767075	0.9511	0.969271
PGS001339	Atrial fibrillation and flutter (time-to-event)	HP:0002032	Esophageal atresia	5	-0.0001159	0.000966648	-0.119899	0.904573	0.0771463	0.9089	0.969271
PGS001350	Fasting glucose	HP:0002032	Esophageal atresia	5	0.000155646	0.000960265	0.162087	0.871251	0.0776492	0.8732	0.969271
PGS001351	Fasting insulin	HP:0002032	Esophageal atresia	5	0.000121883	0.000943767	0.129145	0.897254	0.0772436	0.8993	0.969271
PGS001374	Age stopped smoking	HP:0002032	Esophageal atresia	5	-0.000135548	0.00094632	-0.143237	0.886115	0.0774059	0.8877	0.969271
PGS001375	Average heart rate	HP:0002032	Esophageal atresia	5	6.58868e-05	0.00094137	0.0699904	0.944207	0.0767456	0.9417	0.969271
PGS001382	Corneal resistance factor (L)	HP:0002032	Esophageal atresia	5	2.78685e-05	0.000933615	0.0298501	0.976189	0.0765762	0.9759	0.969271
PGS001384	Degree bothered by feeling tired all the time in the last 3 months	HP:0002032	Esophageal atresia	5	-8.75591e-05	0.000922462	-0.094919	0.924387	0.0769194	0.9251	0.969271
PGS001387	Degree bothered by urinary frequency/bladder irritability in the last 3 months	HP:0002032	Esophageal atresia	5	3.80747e-05	0.000934234	0.040755	0.967495	0.0766087	0.9689	0.969271
PGS001407	HTLV-1 gag antigen for Human T-Lymphotropic Virus 1	HP:0002032	Esophageal atresia	5	-3.15682e-05	0.000952299	-0.0331494	0.973558	0.0765849	0.9738	0.969271
PGS001413	LV stroke volume	HP:0002032	Esophageal atresia	5	0.000192447	0.000949094	0.202769	0.839333	0.0782767	0.8387	0.969271
PGS001416	Mean FA in anterior limb of internal capsule on FA skeleton (R)	HP:0002032	Esophageal atresia	5	9.67309e-05	0.000960365	0.100723	0.919779	0.0769674	0.9244	0.969271
PGS001439	Mean FA in superior cerebellar peduncle on FA skeleton (L)	HP:0002032	Esophageal atresia	5	0.000164151	0.000937418	0.17511	0.861009	0.0778348	0.8621	0.969271
PGS001443	Mean FA in superior fronto-occipital fasciculus on FA skeleton (L)	HP:0002032	Esophageal atresia	5	3.85335e-05	0.000934441	0.041237	0.96711	0.0766104	0.9686	0.969271
PGS001449	Mean FA in uncinate fasciculus on FA skeleton (R)	HP:0002032	Esophageal atresia	5	-7.20836e-05	0.000958751	-0.075185	0.940074	0.0767775	0.9397	0.969271
PGS001469	Mean ICVF in medial lemniscus on FA skeleton (L)	HP:0002032	Esophageal atresia	5	-9.85725e-05	0.000948093	-0.103969	0.917203	0.0769955	0.9167	0.969271
PGS001493	Mean ISOVF in anterior corona radiata on FA skeleton (L)	HP:0002032	Esophageal atresia	5	-0.000153824	0.000953667	-0.161297	0.871873	0.0776384	0.869	0.969271
PGS001495	Mean ISOVF in body of corpus callosum on FA skeleton	HP:0002032	Esophageal atresia	5	0.00011055	0.000973356	0.113576	0.909583	0.0770838	0.9063	0.969271
PGS001497	Mean ISOVF in cingulum cingulate gyrus on FA skeleton (R)	HP:0002032	Esophageal atresia	5	-0.000182195	0.000950095	-0.191766	0.847942	0.0780932	0.8465	0.969271
PGS001499	Mean ISOVF in fornix on FA skeleton	HP:0002032	Esophageal atresia	5	-4.38333e-05	0.000947235	-0.046275	0.963095	0.076629	0.9627	0.969271
PGS001514	Non-cancer illness year/age first occurred	HP:0002032	Esophageal atresia	5	-3.40144e-05	0.000947207	-0.0359102	0.971357	0.076593	0.9712	0.969271
PGS001516	Other diseases of intestine (time-to-event)	HP:0002032	Esophageal atresia	5	6.21914e-05	0.00096967	0.0641367	0.948867	0.0767124	0.9466	0.969271
PGS001534	Total Volume of white matter hyperintensities (from T1 and T2 FLAIR images)	HP:0002032	Esophageal atresia	5	-0.000105898	0.00095851	-0.110482	0.912037	0.0770545	0.9077	0.969271
PGS001538	Volume of accumbens (R)	HP:0002032	Esophageal atresia	5	-0.00015738	0.000926237	-0.169914	0.865093	0.077759	0.8687	0.969271
PGS001542	Volume of caudate (L)	HP:0002032	Esophageal atresia	5	-6.76328e-05	0.000947183	-0.0714042	0.943082	0.076754	0.943	0.969271
PGS001548	Volume of grey matter in Central Opercular Cortex (L)	HP:0002032	Esophageal atresia	5	-7.17665e-05	0.00092931	-0.0772256	0.938451	0.0767906	0.9401	0.969271
PGS001554	Volume of grey matter in Crus II Cerebellum (L)	HP:0002032	Esophageal atresia	5	-0.000117792	0.000946305	-0.124476	0.900949	0.0771935	0.9001	0.969271
PGS001555	Volume of grey matter in Crus II Cerebellum (R)	HP:0002032	Esophageal atresia	5	-7.27459e-05	0.000977943	-0.0743866	0.940709	0.0767724	0.9397	0.969271
PGS001557	Volume of grey matter in Frontal Operculum Cortex (L)	HP:0002032	Esophageal atresia	5	9.87589e-05	0.000942543	0.104779	0.91656	0.0770026	0.9129	0.969271
PGS001571	Volume of grey matter in Intracalcarine Cortex (L)	HP:0002032	Esophageal atresia	5	0.000185329	0.000968093	0.191437	0.848199	0.0780879	0.8494	0.969271
PGS001581	Volume of grey matter in Occipital Pole (R)	HP:0002032	Esophageal atresia	5	-4.69992e-05	0.000945918	-0.0496864	0.960377	0.0766429	0.9602	0.969271
PGS001590	Volume of grey matter in Precentral Gyrus (L)	HP:0002032	Esophageal atresia	5	-0.000184176	0.000936356	-0.196694	0.844084	0.0781741	0.8466	0.969271
PGS001592	Volume of grey matter in Precuneous Cortex (L)	HP:0002032	Esophageal atresia	5	-9.81201e-05	0.000919551	-0.106704	0.915033	0.0770198	0.9136	0.969271
PGS001605	Volume of grey matter in Temporal Fusiform Cortex, posterior division (R)	HP:0002032	Esophageal atresia	5	-0.000106748	0.000945995	-0.112842	0.910166	0.0770768	0.9123	0.969271
PGS001608	Volume of grey matter in Thalamus (L)	HP:0002032	Esophageal atresia	5	8.6427e-05	0.000951627	0.0908203	0.927643	0.0768872	0.9298	0.969271
PGS001617	Volume of grey matter in Vermis VIIb Cerebellum	HP:0002032	Esophageal atresia	5	-0.000117412	0.000963008	-0.121922	0.902971	0.0771669	0.9015	0.969271
PGS001619	Volume of grey matter in Vermis VIIIb Cerebellum	HP:0002032	Esophageal atresia	5	0.000118362	0.000945806	0.125144	0.90042	0.0772006	0.9006	0.969271
PGS001621	Volume of grey matter in VI Cerebellum (L)	HP:0002032	Esophageal atresia	5	4.99675e-05	0.000941537	0.0530701	0.957681	0.0766576	0.9536	0.969271
PGS001626	Volume of grey matter in VIIIa Cerebellum (R)	HP:0002032	Esophageal atresia	5	0.000106374	0.000935887	0.113661	0.909516	0.0770847	0.9098	0.969271
PGS001628	Volume of grey matter in VIIIb Cerebellum (R)	HP:0002032	Esophageal atresia	5	-4.95671e-05	0.000956432	-0.051825	0.958672	0.076652	0.9566	0.969271
PGS001632	Volume of pallidum (R)	HP:0002032	Esophageal atresia	5	0.000145992	0.000935589	0.156043	0.876013	0.0775679	0.8708	0.969271
PGS001634	Volume of peripheral cortical grey matter (normalised for head size)	HP:0002032	Esophageal atresia	5	-0.000148306	0.0009353	-0.158565	0.874025	0.0776014	0.8748	0.969271
PGS001639	Volume of ventricular cerebrospinal fluid	HP:0002032	Esophageal atresia	5	0.000145061	0.000940584	0.154224	0.877446	0.0775441	0.8812	0.969271
PGS001645	WA FA in tract anterior thalamic radiation (L)	HP:0002032	Esophageal atresia	5	-0.000148774	0.000928148	-0.160292	0.872665	0.0776247	0.8745	0.969271
PGS001698	WA ISOVF in tract superior longitudinal fasciculus (L)	HP:0002032	Esophageal atresia	5	0.000182242	0.000942779	0.193303	0.846739	0.0781182	0.8496	0.969271
PGS001699	WA ISOVF in tract superior longitudinal fasciculus (R)	HP:0002032	Esophageal atresia	5	0.000107988	0.000952169	0.113413	0.909713	0.0770823	0.9144	0.969271
PGS001705	WA L1 in tract inferior fronto-occipital fasciculus (L)	HP:0002032	Esophageal atresia	5	-9.46438e-05	0.000965194	-0.0980568	0.921895	0.076945	0.9221	0.969271
PGS001708	WA L1 in tract inferior longitudinal fasciculus (R)	HP:0002032	Esophageal atresia	5	-6.35832e-05	0.000930139	-0.0683588	0.945506	0.076736	0.9448	0.969271
PGS001709	WA L1 in tract superior longitudinal fasciculus (L)	HP:0002032	Esophageal atresia	5	3.57934e-05	0.000942197	0.0379893	0.969699	0.0765995	0.9707	0.969271
PGS001716	WA L2 in tract anterior thalamic radiation (R)	HP:0002032	Esophageal atresia	5	0.000156707	0.000952884	0.164456	0.869386	0.0776819	0.8638	0.969271
PGS001718	WA L2 in tract cingulate gyrus part of cingulum (R)	HP:0002032	Esophageal atresia	5	0.000174485	0.000930371	0.187543	0.851251	0.0780255	0.8497	0.969271
PGS001728	WA L2 in tract uncinate fasciculus (R)	HP:0002032	Esophageal atresia	5	-4.9666e-05	0.000934003	-0.0531755	0.957597	0.076658	0.958	0.969271
PGS001731	WA L3 in tract anterior thalamic radiation (R)	HP:0002032	Esophageal atresia	5	-0.000177423	0.000942282	-0.188291	0.850665	0.0780373	0.8567	0.969271
PGS001744	WA MD in tract acoustic radiation (R)	HP:0002032	Esophageal atresia	5	0.000103197	0.000957561	0.107771	0.914186	0.0770295	0.9162	0.969271
PGS001761	WA MO in tract middle cerebellar peduncle	HP:0002032	Esophageal atresia	5	-6.49613e-05	0.000940371	-0.0690805	0.944931	0.0767402	0.9476	0.969271
PGS001768	WA OD in tract medial lemniscus (L)	HP:0002032	Esophageal atresia	5	0.000127648	0.000934819	0.136548	0.891399	0.0773268	0.8902	0.969271
PGS001791	Idiopathic pulmonary fibrosis	HP:0002032	Esophageal atresia	5	-0.000109275	0.000954612	-0.11447	0.908875	0.0770925	0.9126	0.969271
PGS001810	Polycythemia vera	HP:0002032	Esophageal atresia	5	-6.44993e-05	0.000911059	-0.0707959	0.943566	0.0767504	0.9417	0.969271
PGS002021	Benign neoplasm of uterus	HP:0002032	Esophageal atresia	5	-6.70447e-05	0.000951187	-0.0704854	0.943813	0.0767485	0.9435	0.969271
PGS002042	Corneal dystrophy	HP:0002032	Esophageal atresia	5	0.000162917	0.000939689	0.173374	0.862372	0.0778093	0.8582	0.969271
PGS002058	Hemorrhoids	HP:0002032	Esophageal atresia	5	0.000178664	0.000957192	0.186654	0.851948	0.0780114	0.8532	0.969271
PGS002064	Appendiceal conditions	HP:0002032	Esophageal atresia	5	-0.000121683	0.000943336	-0.128992	0.897375	0.0772419	0.8902	0.969271
PGS002065	Inguinal hernia	HP:0002032	Esophageal atresia	5	0.000180101	0.000949168	0.189746	0.849525	0.0780606	0.8445	0.969271
PGS002067	Celiac disease	HP:0002032	Esophageal atresia	5	0.000156359	0.000937058	0.166862	0.867493	0.0777156	0.8723	0.969271
PGS002068	Diverticulosis	HP:0002032	Esophageal atresia	5	0.000175556	0.000966315	0.181676	0.855853	0.0779339	0.8502	0.969271
PGS002076	Hyperplasia of prostate	HP:0002032	Esophageal atresia	5	-0.000113464	0.000944364	-0.120148	0.904376	0.0771488	0.9058	0.969271
PGS002106	Calcium	HP:0002032	Esophageal atresia	5	-7.44001e-05	0.000952902	-0.0780774	0.937773	0.0767962	0.9375	0.969271
PGS002118	PQ interval	HP:0002032	Esophageal atresia	5	-0.000173341	0.00093894	-0.184614	0.853548	0.0779794	0.8611	0.969271
PGS002122	Red blood cell (erythrocyte) distribution width	HP:0002032	Esophageal atresia	5	0.000168245	0.000936928	0.179571	0.857505	0.0779017	0.8594	0.969271
PGS002136	Recent feelings of foreboding	HP:0002032	Esophageal atresia	5	9.00504e-05	0.000934848	0.0963263	0.92327	0.0769308	0.927	0.969271
PGS002144	Trouble falling asleep	HP:0002032	Esophageal atresia	5	0.00011917	0.000948254	0.125673	0.900001	0.0772062	0.8987	0.969271
PGS002148	Average total household income before tax	HP:0002032	Esophageal atresia	5	-5.07882e-05	0.000940197	-0.0540187	0.956925	0.0766619	0.9539	0.969271
PGS002160	Total bilirubin	HP:0002032	Esophageal atresia	5	0.000153399	0.000950574	0.161376	0.871811	0.0776395	0.8657	0.969271
PGS002169	Whole body fat mass	HP:0002032	Esophageal atresia	5	4.50764e-05	0.000920508	0.048969	0.960948	0.0766399	0.9611	0.969271
PGS002176	Hip circumference	HP:0002032	Esophageal atresia	5	0.000171507	0.000931025	0.184213	0.853862	0.0779731	0.8483	0.969271
PGS002188	Platelet crit	HP:0002032	Esophageal atresia	5	0.000157204	0.000945713	0.166228	0.867992	0.0777067	0.8684	0.969271
PGS002196	Sleep duration	HP:0002032	Esophageal atresia	5	3.76278e-05	0.000946216	0.0397666	0.968283	0.0766053	0.9674	0.969271
PGS002206	Mean corpuscular haemoglobin	HP:0002032	Esophageal atresia	5	-0.000180576	0.000941462	-0.191803	0.847913	0.0780938	0.8457	0.969271
PGS002207	Mean corpuscular volume	HP:0002032	Esophageal atresia	5	-5.43911e-05	0.000937512	-0.0580164	0.95374	0.0766808	0.9553	0.969271
PGS002208	Monocyte percentage	HP:0002032	Esophageal atresia	5	-0.000101505	0.000945304	-0.107378	0.914498	0.0770259	0.9153	0.969271
PGS002211	Myopia diagnosis	HP:0002032	Esophageal atresia	5	-0.000141036	0.000927039	-0.152136	0.879092	0.077517	0.8794	0.969271
PGS002212	Daytime dozing / sleeping (narcolepsy)	HP:0002032	Esophageal atresia	5	6.14983e-05	0.000937539	0.0655955	0.947705	0.0767204	0.9481	0.969271
PGS002248	Childhood asthma	HP:0002032	Esophageal atresia	5	6.18063e-05	0.000955228	0.0647031	0.948416	0.0767155	0.9496	0.969271
PGS002256	Gestational diabetes mellitus in early pregnancy	HP:0002032	Esophageal atresia	5	0.0001025	0.000935448	0.109573	0.912757	0.0770461	0.8816	0.969271
PGS002282	Nonalcoholic fatty liver disease	HP:0002032	Esophageal atresia	5	0.000120201	0.000931569	0.129031	0.897344	0.0772424	0.8934	0.969271
PGS002291	Nasopharyngeal carcinoma	HP:0002032	Esophageal atresia	5	-0.000177348	0.0009486	-0.186958	0.85171	0.0780162	0.8534	0.969271
PGS002309	Number of children ever born	HP:0002032	Esophageal atresia	5	0.000129894	0.00093018	0.139644	0.888953	0.0773629	0.8901	0.969271
PGS002732	Chronic elevation of alanine aminotransferase	HP:0002032	Esophageal atresia	5	0.000153942	0.000917645	0.167758	0.866788	0.0777283	0.8591	0.969271
PGS002747	Gastrointestinal cancer	HP:0002032	Esophageal atresia	5	0.000117459	0.00094081	0.124848	0.900654	0.0771975	0.9012	0.969271
PGS002759	Depression	HP:0002032	Esophageal atresia	5	-3.62529e-05	0.000933348	-0.0388417	0.96902	0.0766023	0.9727	0.969271
PGS002778	Incident hypertension	HP:0002032	Esophageal atresia	5	-3.41239e-05	0.000938308	-0.0363675	0.970992	0.0765944	0.9714	0.969271
PGS002788	Type 2 bipolar disorder	HP:0002032	Esophageal atresia	5	-7.517e-05	0.00094918	-0.0791947	0.936884	0.0768036	0.94	0.969271
PGS002853	BMI	HP:0002032	Esophageal atresia	5	0.000118937	0.000915882	0.12986	0.896688	0.0772514	0.8906	0.969271
PGS002997	Hypertension	HP:0002032	Esophageal atresia	5	-0.000140451	0.000944425	-0.148716	0.881791	0.0774735	0.8921	0.969271
PGS003092	Type 2 Diabetes	HP:0002032	Esophageal atresia	5	0.000104336	0.000924482	0.112859	0.910152	0.077077	0.9179	0.969271
PGS003227	estimated glomerular filtration rate	HP:0002032	Esophageal atresia	5	0.000114351	0.000938152	0.12189	0.902997	0.0771666	0.9079	0.969271
PGS003282	Cystatin C	HP:0002032	Esophageal atresia	5	0.00013255	0.000950078	0.139514	0.889056	0.0773614	0.8842	0.969271
PGS003373	Drinks per week	HP:0002032	Esophageal atresia	5	-4.628e-05	0.000950146	-0.0487083	0.961156	0.0766388	0.9608	0.969271
PGS003393	Lung adenocarcinoma	HP:0002032	Esophageal atresia	5	-0.0001552	0.000930082	-0.166868	0.867489	0.0777157	0.8727	0.969271
PGS000194	Rheumatoid Arthritis (CCP-positive)	HP:0001288	Gait disturbance	77	-0.00298091	0.00363149	-0.820849	0.411815	0.190036	0.4183	0.969275
PGS000195	Rheumatoid Arthritis (CCP-negative)	HP:0001288	Gait disturbance	77	-0.00298091	0.00363149	-0.820849	0.411815	0.190036	0.4082	0.969275
PGS000221	C-C motif chemokine 3 (CCL3) serum levels	HP:0001288	Gait disturbance	77	0.00306011	0.00369774	0.827562	0.408002	0.19051	0.4058	0.969275
PGS000914	Abnormal electrocardiogram	HP:0001288	Gait disturbance	77	-0.00298027	0.00367503	-0.81095	0.417476	0.189344	0.4136	0.969275
PGS001015	Enlarged prostate	HP:0001288	Gait disturbance	77	0.00287979	0.00363224	0.792842	0.427949	0.1881	0.4219	0.969275
PGS001257	Childhood sunburn	HP:0001288	Gait disturbance	77	0.00293111	0.00362779	0.807961	0.419194	0.189137	0.4092	0.969275
PGS001264	Deep vein thrombosis	HP:0001288	Gait disturbance	77	-0.00293198	0.00360693	-0.812874	0.416372	0.189478	0.4161	0.969275
PGS001366	6mm strong meridian (R)	HP:0001288	Gait disturbance	77	0.00296291	0.00362912	0.816426	0.414338	0.189726	0.418	0.969275
PGS001454	Mean ICVF in body of corpus callosum on FA skeleton	HP:0001288	Gait disturbance	77	0.00296331	0.00360362	0.822315	0.41098	0.190139	0.4125	0.969275
PGS001496	Mean ISOVF in cingulum cingulate gyrus on FA skeleton (L)	HP:0001288	Gait disturbance	77	0.00296745	0.00369503	0.803092	0.422002	0.188801	0.4208	0.969275
PGS001557	Volume of grey matter in Frontal Operculum Cortex (L)	HP:0001288	Gait disturbance	77	-0.00298519	0.00364016	-0.820073	0.412257	0.189982	0.4064	0.969275
PGS001573	Volume of grey matter in IX Cerebellum (R)	HP:0001288	Gait disturbance	77	0.0029843	0.00360128	0.828677	0.407371	0.190589	0.4078	0.969275
PGS001631	Volume of pallidum (L)	HP:0001288	Gait disturbance	77	0.00293955	0.00360679	0.815006	0.415151	0.189627	0.4137	0.969275
PGS002080	Rhesus isoimmunization in pregnancy	HP:0001288	Gait disturbance	77	0.00294154	0.00367443	0.800543	0.423476	0.188626	0.4198	0.969275
PGS002107	Diagnosed with coeliac disease or gluten sensitivity	HP:0001288	Gait disturbance	77	0.00293794	0.00363714	0.80776	0.41931	0.189123	0.4175	0.969275
PGS002119	QT interval	HP:0001288	Gait disturbance	77	-0.00308771	0.00364147	-0.847928	0.396564	0.191972	0.4053	0.969275
PGS002230	Water intake	HP:0001288	Gait disturbance	77	0.00290483	0.00356399	0.815051	0.415125	0.18963	0.4129	0.969275
PGS002327	Forced Vital Capacity	HP:0001288	Gait disturbance	77	-0.0029087	0.00366716	-0.793176	0.427755	0.188123	0.4208	0.969275
PGS002750	Total hip replacement	HP:0001288	Gait disturbance	77	-0.00297382	0.00364068	-0.816832	0.414106	0.189754	0.4137	0.969275
PGS002997	Hypertension	HP:0001288	Gait disturbance	77	0.00297543	0.00364744	0.815757	0.414721	0.189679	0.4192	0.969275
PGS003361	Age of smoking initiation	HP:0001288	Gait disturbance	77	-0.00293419	0.003695	-0.794098	0.427218	0.188186	0.4217	0.969275
PGS003387	Esophageal adenocarcinoma or Barrett‚Äôs esophagus	HP:0001288	Gait disturbance	77	-0.00289836	0.00361376	-0.802033	0.422614	0.188728	0.4171	0.969275
PGS002279	Reduced left ventricular ejection fraction	HP:0004396	Poor appetite	6	-0.000525032	0.00103725	-0.506178	0.612779	0.0809072	0.6156	0.969296
PGS002351	Thyroid (self-reported conditions)	HP:0004396	Poor appetite	6	-0.000519344	0.00102893	-0.50474	0.613789	0.0808457	0.6151	0.969296
PGS002109	Hair colour (natural, before greying)	HP:0000939	Osteoporosis	16	-0.000907575	0.00168542	-0.538486	0.590292	0.276013	0.5836	0.969298
PGS000249	Interleukin-18 (IL-18) serum levels	HP:0000252	Microcephaly	86	0.00420056	0.00388247	1.08193	0.279395	0.600796	0.2838	0.969299
PGS003177	Vitamin D	HP:0012523	Oral aversion	7	-0.000335139	0.00115884	-0.289202	0.772452	0.374783	0.7556	0.969313
PGS000096	Immature fraction of reticulocytes	HP:0000716	Depression	50	1.26083e-05	0.00293746	0.00429225	0.996576	0.711803	0.9972	0.969348
PGS000290	TNF-related apoptosis-inducing ligand (TRAIL) serum levels	HP:0000716	Depression	50	1.33508e-05	0.00295251	0.00452185	0.996392	0.711803	0.997	0.969348
PGS000758	Adult standing height	HP:0000716	Depression	50	1.65592e-05	0.00296633	0.00558238	0.995546	0.711804	0.9952	0.969348
PGS001461	Mean ICVF in external capsule on FA skeleton (L)	HP:0000716	Depression	50	1.54142e-05	0.00291328	0.005291	0.995779	0.711804	0.9964	0.969348
PGS002210	Use of sun/uv protection	HP:0000716	Depression	50	-1.11298e-05	0.00291862	-0.00381336	0.996958	0.711803	0.9967	0.969348
PGS002250	Epithelial ovarian cancer	HP:0000716	Depression	50	-2.51484e-05	0.00296909	-0.00847007	0.993243	0.711806	0.9935	0.969348
PGS000103	Monocyte percentage of white cells	HP:0001548	Overgrowth	6	-0.000855571	0.0010425	-0.82069	0.411906	0.197819	0.411	0.969357
PGS000229	Fractalkine (CX3CL1) serum levels	HP:0001548	Overgrowth	6	0.000833934	0.00102742	0.811677	0.417059	0.197198	0.4195	0.969357
PGS000254	Interleukin-8 (IL-8) serum levels	HP:0001548	Overgrowth	6	-0.000807665	0.00103746	-0.778504	0.43635	0.19497	0.4367	0.969357
PGS000261	Membrane-bound aminopeptidase P (mAmP) serum levels	HP:0001548	Overgrowth	6	-0.000855816	0.00103199	-0.829285	0.407027	0.198418	0.4147	0.969357
PGS000263	Monocyte chemotactic protein 1 (MCP-1) serum levels	HP:0001548	Overgrowth	6	0.000854306	0.00102618	0.832514	0.405203	0.198644	0.4066	0.969357
PGS000283	Spondin-1 (SPON1) serum levels	HP:0001548	Overgrowth	6	-0.000815111	0.00103611	-0.786705	0.431533	0.195512	0.4309	0.969357
PGS000384	Malignant neoplasm of rectum, rectosigmoid junction, and anus	HP:0001548	Overgrowth	6	0.000837621	0.00103491	0.809368	0.418385	0.19704	0.4223	0.969357
PGS000605	Malignant neoplasm of kidney, except pelvis	HP:0001548	Overgrowth	6	0.000867715	0.00103292	0.840063	0.400958	0.199178	0.4079	0.969357
PGS000617	Cancer of eye	HP:0001548	Overgrowth	6	-0.000791419	0.00102061	-0.775436	0.43816	0.194769	0.4371	0.969357
PGS001029	Other disorders of cornea (time-to-event)	HP:0001548	Overgrowth	6	-0.000829449	0.00104268	-0.795496	0.426405	0.1961	0.4316	0.969357
PGS001115	Paracetamol use self-reported	HP:0001548	Overgrowth	6	0.000821252	0.00102976	0.797514	0.425232	0.196236	0.4232	0.969357
PGS001120	Right hand grip strength	HP:0001548	Overgrowth	6	0.000857195	0.00103752	0.826198	0.408775	0.198202	0.4111	0.969357
PGS001263	Atrial flutter	HP:0001548	Overgrowth	6	0.000894155	0.00105038	0.85127	0.394706	0.199978	0.4027	0.969357
PGS001324	Family history of high blood pressure	HP:0001548	Overgrowth	6	0.000813465	0.00102808	0.791246	0.428879	0.195815	0.4243	0.969357
PGS001326	Emphysema	HP:0001548	Overgrowth	6	-0.000870942	0.00103374	-0.842515	0.399585	0.199352	0.4013	0.969357
PGS001335	Vascular/heart problems diagnosed by doctor High BP	HP:0001548	Overgrowth	6	0.000770092	0.00101011	0.762386	0.445906	0.193922	0.4405	0.969357
PGS001373	Age started wearing glasses or contact lenses	HP:0001548	Overgrowth	6	0.000855078	0.0010261	0.833327	0.404744	0.198702	0.4111	0.969357
PGS001383	Corneal resistance factor (R)	HP:0001548	Overgrowth	6	0.000849947	0.00103378	0.822173	0.411061	0.197922	0.4038	0.969357
PGS001422	Mean FA in cingulum hippocampus on FA skeleton (R)	HP:0001548	Overgrowth	6	-0.000839299	0.00103789	-0.808659	0.418793	0.196991	0.4154	0.969357
PGS001454	Mean ICVF in body of corpus callosum on FA skeleton	HP:0001548	Overgrowth	6	0.000785122	0.00102133	0.768728	0.442132	0.194332	0.4366	0.969357
PGS001459	Mean ICVF in cingulum hippocampus on FA skeleton (L)	HP:0001548	Overgrowth	6	0.000802596	0.00101844	0.788068	0.430736	0.195603	0.4251	0.969357
PGS001483	Mean ICVF in superior cerebellar peduncle on FA skeleton (R)	HP:0001548	Overgrowth	6	-0.000830769	0.00103407	-0.803401	0.421824	0.196633	0.4255	0.969357
PGS001492	Mean ICVF in uncinate fasciculus on FA skeleton (R)	HP:0001548	Overgrowth	6	0.000816725	0.00102719	0.795108	0.42663	0.196074	0.432	0.969357
PGS001505	Mean ISOVF in superior corona radiata on FA skeleton (L)	HP:0001548	Overgrowth	6	-0.000790757	0.00103772	-0.762016	0.446126	0.193898	0.4413	0.969357
PGS001563	Volume of grey matter in Hippocampus (L)	HP:0001548	Overgrowth	6	0.00082517	0.00103787	0.795065	0.426656	0.196071	0.4233	0.969357
PGS001602	Volume of grey matter in Supracalcarine Cortex (R)	HP:0001548	Overgrowth	6	-0.000854591	0.00103905	-0.822472	0.410891	0.197943	0.4063	0.969357
PGS001611	Volume of grey matter in V Cerebellum (R)	HP:0001548	Overgrowth	6	-0.000816254	0.00102605	-0.795531	0.426385	0.196102	0.4219	0.969357
PGS001675	WA ICVF in tract medial lemniscus (L)	HP:0001548	Overgrowth	6	0.00080577	0.00100879	0.798746	0.424518	0.196319	0.4278	0.969357
PGS001742	WA L3 in tract uncinate fasciculus (L)	HP:0001548	Overgrowth	6	-0.000806857	0.00104383	-0.77298	0.439611	0.194609	0.4388	0.969357
PGS001744	WA MD in tract acoustic radiation (R)	HP:0001548	Overgrowth	6	-0.000834836	0.00104811	-0.796515	0.425812	0.196168	0.4266	0.969357
PGS001758	WA MD in tract uncinate fasciculus (R)	HP:0001548	Overgrowth	6	-0.000822238	0.00102343	-0.803416	0.421815	0.196634	0.4197	0.969357
PGS001852	Duodenitis	HP:0001548	Overgrowth	6	-0.000835547	0.00103446	-0.80771	0.419339	0.196927	0.4259	0.969357
PGS002033	Overweight, obesity and other hyperalimentation	HP:0001548	Overgrowth	6	0.000856846	0.00102691	0.834394	0.404143	0.198777	0.4133	0.969357
PGS002049	Pulmonary heart disease	HP:0001548	Overgrowth	6	0.000821894	0.00102844	0.799165	0.424275	0.196347	0.4275	0.969357
PGS002080	Rhesus isoimmunization in pregnancy	HP:0001548	Overgrowth	6	0.000739379	0.00104141	0.70998	0.477787	0.190663	0.4388	0.969357
PGS002090	Other arthropathies	HP:0001548	Overgrowth	6	0.000827205	0.00101514	0.814868	0.41523	0.197417	0.4191	0.969357
PGS002111	Ever depressed for a whole week	HP:0001548	Overgrowth	6	-0.000789603	0.00104163	-0.758047	0.448499	0.193643	0.4417	0.969357
PGS002127	Age at first live birth	HP:0001548	Overgrowth	6	-0.00082793	0.00102593	-0.807003	0.419746	0.196878	0.4205	0.969357
PGS002135	Fluid intelligence score	HP:0001548	Overgrowth	6	0.000825654	0.00104001	0.793892	0.427338	0.195992	0.4259	0.969357
PGS002144	Trouble falling asleep	HP:0001548	Overgrowth	6	-0.000858751	0.00103791	-0.827382	0.408104	0.198285	0.4075	0.969357
PGS002147	Immature reticulocyte fraction	HP:0001548	Overgrowth	6	0.000793202	0.00103268	0.768097	0.442506	0.194291	0.4377	0.969357
PGS002158	Alanine aminotransferase	HP:0001548	Overgrowth	6	0.000787309	0.00101929	0.772412	0.439948	0.194571	0.4381	0.969357
PGS002203	Lymphocyte percentage	HP:0001548	Overgrowth	6	0.000775596	0.00100786	0.769545	0.441647	0.194385	0.4337	0.969357
PGS002303	Diffuse large B-cell lymphoma	HP:0001548	Overgrowth	6	0.000786426	0.0010185	0.772138	0.44011	0.194554	0.4404	0.969357
PGS002319	College education	HP:0001548	Overgrowth	6	0.000799494	0.00101895	0.784624	0.432753	0.195374	0.4361	0.969357
PGS002320	Dermatologic diseases	HP:0001548	Overgrowth	6	0.000798435	0.00103059	0.774737	0.438573	0.194723	0.4324	0.969357
PGS002787	Type 1 bipolar disorder	HP:0001548	Overgrowth	6	0.000836242	0.00104816	0.797817	0.425057	0.196256	0.4241	0.969357
PGS003092	Type 2 Diabetes	HP:0001548	Overgrowth	6	0.000826038	0.0010119	0.816326	0.414396	0.197517	0.4177	0.969357
PGS003147	Triglycerides	HP:0001548	Overgrowth	6	-0.000787046	0.00101383	-0.776309	0.437644	0.194826	0.4333	0.969357
PGS000076	Kidney cancer	HP:0007302	Bipolar affective disorder	10	-0.000227941	0.00135475	-0.168254	0.866398	0.305735	0.8645	0.969361
PGS000083	Pancreatic cancer	HP:0007302	Bipolar affective disorder	10	-0.000301786	0.00133063	-0.2268	0.820599	0.306711	0.8202	0.969361
PGS000135	Schizophrenia	HP:0007302	Bipolar affective disorder	10	-0.000204609	0.001404	-0.145732	0.884145	0.305436	0.8835	0.969361
PGS000227	Cathepsin D (CTSD) serum levels	HP:0007302	Bipolar affective disorder	10	0.000194118	0.00133604	0.145294	0.884491	0.305431	0.8817	0.969361
PGS000236	Endothelial cell-specific molecule 1 (ESM-1) serum levels	HP:0007302	Bipolar affective disorder	10	-0.000243475	0.00135428	-0.179782	0.857339	0.305904	0.8613	0.969361
PGS000247	Kallikrein-11 (hK11) serum levels	HP:0007302	Bipolar affective disorder	10	-0.000177077	0.00136381	-0.12984	0.896704	0.305251	0.8927	0.969361
PGS000257	Kidney injury molecule 1 (KIM-1) serum levels	HP:0007302	Bipolar affective disorder	10	-0.000265279	0.00132737	-0.199854	0.841612	0.306226	0.8404	0.969361
PGS000266	Matrix metalloproteinase-12 (MMP-12) serum levels	HP:0007302	Bipolar affective disorder	10	0.000228149	0.00132644	0.172001	0.863451	0.305788	0.8661	0.969361
PGS000288	Tumor necrosis factor receptor 2 (TNF-R2) serum levels	HP:0007302	Bipolar affective disorder	10	0.000247485	0.00133414	0.185502	0.852852	0.305992	0.8544	0.969361
PGS000359	Cancer of tongue	HP:0007302	Bipolar affective disorder	10	-0.000270937	0.00133635	-0.202744	0.839352	0.306275	0.8385	0.969361
PGS000361	Cancer of larynx	HP:0007302	Bipolar affective disorder	10	0.000231167	0.00134187	0.172272	0.863238	0.305792	0.8695	0.969361
PGS000460	Squamous cell carcinoma	HP:0007302	Bipolar affective disorder	10	0.000204631	0.00133408	0.153387	0.878106	0.305533	0.8843	0.969361
PGS000677	Cholesterol [mmol/L] (statin adjusted)	HP:0007302	Bipolar affective disorder	10	-0.000185778	0.00132871	-0.139819	0.888815	0.305365	0.8854	0.969361
PGS000819	Diabetic retinopathy	HP:0007302	Bipolar affective disorder	10	0.00019038	0.00129923	0.146533	0.883513	0.305446	0.886	0.969361
PGS000865	Hepatic fat content	HP:0007302	Bipolar affective disorder	10	0.000246439	0.0013256	0.185907	0.852534	0.305999	0.8496	0.969361
PGS000882	25-hydroxyvitamin D	HP:0007302	Bipolar affective disorder	10	0.000307198	0.00135481	0.226746	0.820641	0.30671	0.8282	0.969361
PGS000945	Dementia in alzheimer's disease (time-to-event)	HP:0007302	Bipolar affective disorder	10	-0.000274021	0.00137552	-0.199212	0.842114	0.306215	0.8464	0.969361
PGS000956	Right heel quantitative ultrasound index (QUI), direct entry	HP:0007302	Bipolar affective disorder	10	0.000237747	0.00135464	0.175506	0.860697	0.30584	0.8631	0.969361
PGS000994	Tea intake	HP:0007302	Bipolar affective disorder	10	-0.000288841	0.00135842	-0.21263	0.831634	0.306448	0.8301	0.969361
PGS001031	Fibroblastic disorders (time-to-event)	HP:0007302	Bipolar affective disorder	10	-0.00017241	0.00132842	-0.129785	0.896747	0.30525	0.8966	0.969361
PGS001039	Right heel bone mineral density (BMD) T-score, automated	HP:0007302	Bipolar affective disorder	10	0.000238595	0.00135462	0.176134	0.860204	0.305849	0.8606	0.969361
PGS001048	NSTEMI (algorithmically-defined)	HP:0007302	Bipolar affective disorder	10	0.000240548	0.00131338	0.183151	0.854695	0.305956	0.8574	0.969361
PGS001075	Usual walking pace	HP:0007302	Bipolar affective disorder	10	-0.000172292	0.00132211	-0.130315	0.896328	0.305256	0.8956	0.969361
PGS001110	Reactive arthropathies (time-to-event)	HP:0007302	Bipolar affective disorder	10	0.000180744	0.00133671	0.135216	0.892453	0.305311	0.8902	0.969361
PGS001114	Ibuprofen use self-reported	HP:0007302	Bipolar affective disorder	10	0.000174208	0.00133522	0.130471	0.896205	0.305258	0.8977	0.969361
PGS001136	Hematologic disease, genetic	HP:0007302	Bipolar affective disorder	10	0.000229762	0.00130009	0.176728	0.859737	0.305858	0.8692	0.969361
PGS001137	Retinal detachment	HP:0007302	Bipolar affective disorder	10	-0.000232377	0.00131918	-0.176152	0.860189	0.305849	0.8634	0.969361
PGS001140	Seborrheic keratosis (time-to-event)	HP:0007302	Bipolar affective disorder	10	0.000223158	0.00131748	0.169382	0.865511	0.305751	0.8671	0.969361
PGS001143	Volume of grey matter in Parietal Operculum Cortex (R)	HP:0007302	Bipolar affective disorder	10	0.000192283	0.00131906	0.145773	0.884113	0.305436	0.8819	0.969361
PGS001156	Impedance (right arm)	HP:0007302	Bipolar affective disorder	10	-0.000279213	0.00131256	-0.212724	0.831561	0.30645	0.8304	0.969361
PGS001158	Left leg mass (predicted)	HP:0007302	Bipolar affective disorder	10	0.000206376	0.00130812	0.157766	0.874655	0.30559	0.876	0.969361
PGS001164	Testicular cancer	HP:0007302	Bipolar affective disorder	10	-0.000252102	0.0013304	-0.189493	0.849723	0.306055	0.8531	0.969361
PGS001335	Vascular/heart problems diagnosed by doctor High BP	HP:0007302	Bipolar affective disorder	10	0.000277505	0.00130221	0.213103	0.831265	0.306457	0.8302	0.969361
PGS001360	3mm strong meridian (R)	HP:0007302	Bipolar affective disorder	10	-0.000193034	0.00132298	-0.145909	0.884006	0.305438	0.8887	0.969361
PGS001366	6mm strong meridian (R)	HP:0007302	Bipolar affective disorder	10	-0.000255219	0.00132599	-0.192474	0.847388	0.306103	0.8508	0.969361
PGS001369	Acute appendicitis (time-to-event)	HP:0007302	Bipolar affective disorder	10	-0.000212977	0.00133133	-0.159973	0.872916	0.30562	0.8723	0.969361
PGS001379	Body surface area	HP:0007302	Bipolar affective disorder	10	-0.000298366	0.00132997	-0.22434	0.822512	0.306664	0.8263	0.969361
PGS001413	LV stroke volume	HP:0007302	Bipolar affective disorder	10	0.000251403	0.00133928	0.187715	0.851116	0.306027	0.8495	0.969361
PGS001443	Mean FA in superior fronto-occipital fasciculus on FA skeleton (L)	HP:0007302	Bipolar affective disorder	10	-0.000157915	0.0013186	-0.119759	0.904684	0.305145	0.8975	0.969361
PGS001446	Mean FA in superior longitudinal fasciculus on FA skeleton (R)	HP:0007302	Bipolar affective disorder	10	-0.000278814	0.00132882	-0.20982	0.833826	0.306398	0.8383	0.969361
PGS001536	Vitiligo (time-to-event)	HP:0007302	Bipolar affective disorder	10	0.000220616	0.00133446	0.165322	0.868705	0.305693	0.8644	0.969361
PGS001545	Volume of grey matter (normalised for head size)	HP:0007302	Bipolar affective disorder	10	-0.000275274	0.00132063	-0.208441	0.834902	0.306374	0.8358	0.969361
PGS001553	Volume of grey matter in Crus I Cerebellum (R)	HP:0007302	Bipolar affective disorder	10	-0.000197978	0.00133029	-0.148823	0.881706	0.305474	0.8827	0.969361
PGS001559	Volume of grey matter in Frontal Orbital Cortex (R)	HP:0007302	Bipolar affective disorder	10	0.000186094	0.00132327	0.140631	0.888173	0.305374	0.8868	0.969361
PGS001561	Volume of grey matter in Heschl's Gyrus (includes H1 and H2) (L)	HP:0007302	Bipolar affective disorder	10	0.000288337	0.00130641	0.22071	0.825337	0.306596	0.8277	0.969361
PGS001567	Volume of grey matter in Inferior Frontal Gyrus, pars triangularis (R)	HP:0007302	Bipolar affective disorder	10	-0.000218774	0.00134742	-0.162365	0.871032	0.305652	0.8667	0.969361
PGS001570	Volume of grey matter in Insular Cortex (R)	HP:0007302	Bipolar affective disorder	10	0.000170019	0.00133336	0.127512	0.898546	0.305226	0.8948	0.969361
PGS001573	Volume of grey matter in IX Cerebellum (R)	HP:0007302	Bipolar affective disorder	10	-0.000203824	0.00131583	-0.154902	0.876912	0.305552	0.8742	0.969361
PGS001577	Volume of grey matter in Middle Frontal Gyrus (L)	HP:0007302	Bipolar affective disorder	10	-0.000235009	0.00134028	-0.175344	0.860825	0.305837	0.8627	0.969361
PGS001585	Volume of grey matter in Parahippocampal Gyrus, posterior division (L)	HP:0007302	Bipolar affective disorder	10	0.000260819	0.00130985	0.19912	0.842186	0.306213	0.8446	0.969361
PGS001595	Volume of grey matter in Subcallosal Cortex (L)	HP:0007302	Bipolar affective disorder	10	0.000260641	0.0013118	0.19869	0.842522	0.306206	0.8398	0.969361
PGS001596	Volume of grey matter in Subcallosal Cortex (R)	HP:0007302	Bipolar affective disorder	10	0.000186907	0.00133048	0.140481	0.888292	0.305372	0.8864	0.969361
PGS001604	Volume of grey matter in Temporal Fusiform Cortex, posterior division (L)	HP:0007302	Bipolar affective disorder	10	-0.000281973	0.00132595	-0.212658	0.831612	0.306449	0.8311	0.969361
PGS001606	Volume of grey matter in Temporal Pole (L)	HP:0007302	Bipolar affective disorder	10	0.000201202	0.00133297	0.150942	0.880034	0.305501	0.8782	0.969361
PGS001608	Volume of grey matter in Thalamus (L)	HP:0007302	Bipolar affective disorder	10	-0.000189597	0.00134285	-0.14119	0.887732	0.305381	0.8924	0.969361
PGS001609	Volume of grey matter in Thalamus (R)	HP:0007302	Bipolar affective disorder	10	0.000206798	0.00132567	0.155995	0.87605	0.305567	0.8784	0.969361
PGS001612	Volume of grey matter in Ventral Striatum (L)	HP:0007302	Bipolar affective disorder	10	0.000229998	0.00130711	0.175959	0.860341	0.305847	0.8638	0.969361
PGS001620	Volume of grey matter in Vermis X Cerebellum	HP:0007302	Bipolar affective disorder	10	-0.000293142	0.00129805	-0.225832	0.821351	0.306693	0.8248	0.969361
PGS001626	Volume of grey matter in VIIIa Cerebellum (R)	HP:0007302	Bipolar affective disorder	10	-0.000239462	0.00132064	-0.181324	0.856129	0.305927	0.8546	0.969361
PGS001641	Volume of white matter (normalised for head size)	HP:0007302	Bipolar affective disorder	10	-0.000181446	0.00134656	-0.134748	0.892822	0.305306	0.8956	0.969361
PGS001645	WA FA in tract anterior thalamic radiation (L)	HP:0007302	Bipolar affective disorder	10	-0.000249074	0.00130972	-0.190174	0.849189	0.306066	0.8485	0.969361
PGS001730	WA L3 in tract anterior thalamic radiation (L)	HP:0007302	Bipolar affective disorder	10	0.000233623	0.00132975	0.175689	0.860553	0.305843	0.8621	0.969361
PGS001731	WA L3 in tract anterior thalamic radiation (R)	HP:0007302	Bipolar affective disorder	10	-0.000270738	0.00132966	-0.203614	0.838673	0.30629	0.8362	0.969361
PGS001748	WA MD in tract forceps major	HP:0007302	Bipolar affective disorder	10	-0.00021339	0.00133614	-0.159707	0.873126	0.305616	0.8718	0.969361
PGS001768	WA OD in tract medial lemniscus (L)	HP:0007302	Bipolar affective disorder	10	-0.00026642	0.00131913	-0.201967	0.83996	0.306262	0.8434	0.969361
PGS001770	WA OD in tract superior longitudinal fasciculus (R)	HP:0007302	Bipolar affective disorder	10	-0.000174458	0.00132963	-0.131208	0.895622	0.305266	0.8905	0.969361
PGS001779	Brugada syndrome	HP:0007302	Bipolar affective disorder	10	0.000311675	0.00135048	0.230788	0.8175	0.306788	0.8199	0.969361
PGS001852	Duodenitis	HP:0007302	Bipolar affective disorder	10	-0.00024694	0.00133363	-0.185164	0.853116	0.305987	0.8563	0.969361
PGS002031	Disorders of iron metabolism	HP:0007302	Bipolar affective disorder	10	-0.000313727	0.00131219	-0.239086	0.811059	0.306953	0.8809	0.969361
PGS002040	Retinal detachments and defects	HP:0007302	Bipolar affective disorder	10	-0.00018367	0.00131697	-0.139465	0.889095	0.30536	0.8871	0.969361
PGS002046	Otosclerosis	HP:0007302	Bipolar affective disorder	10	0.000239005	0.00134776	0.177335	0.859261	0.305867	0.8611	0.969361
PGS002051	Congestive heart failure; nonhypertensive	HP:0007302	Bipolar affective disorder	10	0.00028203	0.00135695	0.207841	0.835371	0.306363	0.8353	0.969361
PGS002055	Peripheral vascular disease, unspecified	HP:0007302	Bipolar affective disorder	10	0.000295603	0.00131192	0.225321	0.821749	0.306683	0.8247	0.969361
PGS002071	Other chronic nonalcoholic liver disease	HP:0007302	Bipolar affective disorder	10	0.000304073	0.00133964	0.226982	0.820458	0.306715	0.8241	0.969361
PGS002100	Ankle spacing width	HP:0007302	Bipolar affective disorder	10	-0.000212786	0.00132123	-0.161051	0.872067	0.305634	0.8763	0.969361
PGS002107	Diagnosed with coeliac disease or gluten sensitivity	HP:0007302	Bipolar affective disorder	10	0.000226012	0.00132892	0.170072	0.864968	0.305761	0.8696	0.969361
PGS002135	Fluid intelligence score	HP:0007302	Bipolar affective disorder	10	-0.000243138	0.00134077	-0.181342	0.856115	0.305928	0.8566	0.969361
PGS002168	Whole body fat-free mass	HP:0007302	Bipolar affective disorder	10	0.000276313	0.00131372	0.210328	0.83343	0.306407	0.8375	0.969361
PGS002202	Whole body water mass	HP:0007302	Bipolar affective disorder	10	0.000180365	0.00131479	0.137182	0.890899	0.305334	0.887	0.969361
PGS002203	Lymphocyte percentage	HP:0007302	Bipolar affective disorder	10	-0.000262192	0.00129932	-0.201792	0.840097	0.306259	0.8394	0.969361
PGS002204	Hair/balding pattern	HP:0007302	Bipolar affective disorder	10	0.00026105	0.00130538	0.19998	0.841513	0.306228	0.8456	0.969361
PGS002229	Urate	HP:0007302	Bipolar affective disorder	10	-0.000258099	0.00134081	-0.192495	0.847371	0.306104	0.8432	0.969361
PGS002250	Epithelial ovarian cancer	HP:0007302	Bipolar affective disorder	10	-0.000285862	0.00134188	-0.213031	0.831321	0.306455	0.8332	0.969361
PGS002295	Insulin growth-like factor-1 level	HP:0007302	Bipolar affective disorder	10	0.000263675	0.00133359	0.197718	0.843283	0.30619	0.8452	0.969361
PGS002318	Chronotype (morning person)	HP:0007302	Bipolar affective disorder	10	0.000295154	0.00131375	0.224666	0.822258	0.30667	0.8221	0.969361
PGS002333	High Light Scatter Reticulocyte Count	HP:0007302	Bipolar affective disorder	10	0.00025595	0.00131676	0.194379	0.845896	0.306135	0.8476	0.969361
PGS002342	Neuroticism	HP:0007302	Bipolar affective disorder	10	0.000199801	0.00132799	0.150454	0.880419	0.305495	0.8834	0.969361
PGS002768	Osteoporosis	HP:0007302	Bipolar affective disorder	10	0.000281131	0.00137388	0.204626	0.837882	0.306307	0.838	0.969361
PGS002922	Estradiol	HP:0007302	Bipolar affective disorder	10	-0.000203581	0.00136169	-0.149506	0.881167	0.305483	0.8844	0.969361
PGS002937	Glucose	HP:0007302	Bipolar affective disorder	10	0.000169282	0.00134387	0.125966	0.89977	0.305209	0.8971	0.969361
PGS003212	Sleep Apnea	HP:0007302	Bipolar affective disorder	10	-0.000268364	0.00134092	-0.200135	0.841392	0.30623	0.8482	0.969361
PGS003334	Dementia	HP:0007302	Bipolar affective disorder	10	0.000179556	0.00131774	0.136261	0.891627	0.305323	0.8878	0.969361
PGS001757	WA MD in tract uncinate fasciculus (L)	HP:0031437	Pregnancy exposure	24	0.000786465	0.00206172	0.381461	0.702895	0.314697	0.7035	0.969379
PGS001118	Taking other prescription medications	HP:0000829	Hypoparathyroidism	5	-0.000480211	0.00095824	-0.501139	0.61632	0.114099	0.612	0.969405
PGS001192	Gonarthrosis [arthrosis of knee] (time-to-event)	HP:0000829	Hypoparathyroidism	5	0.000481054	0.000936288	0.513789	0.607448	0.114642	0.6123	0.969405
PGS002319	College education	HP:0000829	Hypoparathyroidism	5	0.000462676	0.000930747	0.497102	0.619163	0.113929	0.6118	0.969405
PGS001747	WA MD in tract cingulate gyrus part of cingulum (R)	HP:0002376	Developmental regression	42	0.0031288	0.00269547	1.16076	0.245857	0.286169	0.2491	0.969406
PGS002330	Hair Color	HP:0002376	Developmental regression	42	0.00318288	0.00273527	1.16364	0.244686	0.286454	0.2493	0.969406
PGS001681	WA ICVF in tract posterior thalamic radiation (R)	HP:0002744	Bilateral cleft lip and palate	5	0.00108239	0.000939592	1.15198	0.249447	0.140471	0.2493	0.969406
PGS000008	ER-positive Breast Cancer	HP:0000716	Depression	50	3.89241e-06	0.0029155	0.00133507	0.998935	0.711803	0.999	0.96941
PGS002181	Lipoprotein A	HP:0000716	Depression	50	4.21457e-06	0.00294743	0.00142991	0.998859	0.711803	0.9985	0.96941
PGS001509	Median T2star in pallidum (L)	HP:0011856	Pica	8	-0.00109391	0.00118349	-0.924308	0.35542	0.299309	0.347	0.96941
PGS000077	Lymphocytic leukemia	HP:0004812	B Acute Lymphoblastic Leukemia	8	-8.10083e-05	0.00117816	-0.0687581	0.945188	0.142444	0.9434	0.969413
PGS000088	Basophil count	HP:0004812	B Acute Lymphoblastic Leukemia	8	-0.000105994	0.00117921	-0.0898854	0.928386	0.142586	0.9277	0.969413
PGS000138	Lifetime Major Depressive Disorder	HP:0004812	B Acute Lymphoblastic Leukemia	8	-0.000115174	0.00118499	-0.097194	0.922581	0.142644	0.9159	0.969413
PGS000257	Kidney injury molecule 1 (KIM-1) serum levels	HP:0004812	B Acute Lymphoblastic Leukemia	8	8.5593e-05	0.00118871	0.0720052	0.942604	0.142464	0.9421	0.969413
PGS000281	Resistin (RETN) serum levels	HP:0004812	B Acute Lymphoblastic Leukemia	8	8.13971e-05	0.00120535	0.0675298	0.946166	0.142437	0.9471	0.969413
PGS000543	Cancer of other female genital organs	HP:0004812	B Acute Lymphoblastic Leukemia	8	-9.71755e-05	0.001232	-0.0788761	0.937138	0.142507	0.9372	0.969413
PGS000718	Beta-blocker survival benefit	HP:0004812	B Acute Lymphoblastic Leukemia	8	7.44621e-05	0.0012023	0.0619329	0.950622	0.142407	0.9478	0.969413
PGS000834	Corrected insulin response (at 30mins during OGTT)	HP:0004812	B Acute Lymphoblastic Leukemia	8	8.61141e-05	0.00118942	0.0724001	0.94229	0.142466	0.9435	0.969413
PGS001009	PEF	HP:0004812	B Acute Lymphoblastic Leukemia	8	-9.81327e-05	0.00120104	-0.0817063	0.934887	0.142527	0.9336	0.969413
PGS001080	Freq. of tiredness / lethargy in last 2 weeks	HP:0004812	B Acute Lymphoblastic Leukemia	8	-0.000129488	0.00117723	-0.109993	0.912424	0.142756	0.913	0.969413
PGS001102	Body fat percentage (left arm)	HP:0004812	B Acute Lymphoblastic Leukemia	8	8.26535e-05	0.00118419	0.0697975	0.944361	0.14245	0.9445	0.969413
PGS001103	Body fat percentage (left leg)	HP:0004812	B Acute Lymphoblastic Leukemia	8	0.000130117	0.00117882	0.110378	0.912119	0.142759	0.9158	0.969413
PGS001145	Arm fat mass (R)	HP:0004812	B Acute Lymphoblastic Leukemia	8	8.60451e-05	0.00116997	0.0735448	0.941379	0.142473	0.9406	0.969413
PGS001242	Ankle spacing width (L)	HP:0004812	B Acute Lymphoblastic Leukemia	8	-0.000115959	0.00117297	-0.0988594	0.921258	0.142658	0.9196	0.969413
PGS001279	previously: Blood clot in the lung	HP:0004812	B Acute Lymphoblastic Leukemia	8	0.00013776	0.00118359	0.116391	0.907352	0.142817	0.9113	0.969413
PGS001280	PE (time-to-event)	HP:0004812	B Acute Lymphoblastic Leukemia	8	-0.000101577	0.00117536	-0.0864226	0.931138	0.14256	0.9346	0.969413
PGS001318	Disorders of lipoprotein metabolism and other lipidaemias (time-to-event)	HP:0004812	B Acute Lymphoblastic Leukemia	8	-9.02984e-05	0.00117349	-0.0769489	0.938671	0.142495	0.935	0.969413
PGS001344	Asthma (diagnosed by doctor)	HP:0004812	B Acute Lymphoblastic Leukemia	8	-0.000142199	0.00120443	-0.118064	0.906027	0.142834	0.9036	0.969413
PGS001413	LV stroke volume	HP:0004812	B Acute Lymphoblastic Leukemia	8	-9.10659e-05	0.00119938	-0.0759278	0.939483	0.142488	0.942	0.969413
PGS001423	Mean FA in corticospinal tract on FA skeleton (R)	HP:0004812	B Acute Lymphoblastic Leukemia	8	0.000124892	0.00117286	0.106485	0.915207	0.142724	0.9128	0.969413
PGS001430	Mean FA in posterior limb of internal capsule on FA skeleton (L)	HP:0004812	B Acute Lymphoblastic Leukemia	8	-9.92775e-05	0.00117727	-0.0843286	0.932802	0.142545	0.9347	0.969413
PGS001445	Mean FA in superior longitudinal fasciculus on FA skeleton (L)	HP:0004812	B Acute Lymphoblastic Leukemia	8	0.000104127	0.0011863	0.0877746	0.930063	0.14257	0.9327	0.969413
PGS001472	Mean ICVF in posterior corona radiata on FA skeleton (L)	HP:0004812	B Acute Lymphoblastic Leukemia	8	0.000103678	0.00120005	0.0863947	0.93116	0.14256	0.9327	0.969413
PGS001477	Mean ICVF in posterior thalamic radiation on FA skeleton (R)	HP:0004812	B Acute Lymphoblastic Leukemia	8	0.000138011	0.00118269	0.116692	0.907114	0.14282	0.9135	0.969413
PGS001484	Mean ICVF in superior corona radiata on FA skeleton (L)	HP:0004812	B Acute Lymphoblastic Leukemia	8	0.000118883	0.00118008	0.100741	0.919765	0.142673	0.9197	0.969413
PGS001490	Mean ICVF in tapetum on FA skeleton (L)	HP:0004812	B Acute Lymphoblastic Leukemia	8	0.000108827	0.00117829	0.0923605	0.926419	0.142605	0.9266	0.969413
PGS001495	Mean ISOVF in body of corpus callosum on FA skeleton	HP:0004812	B Acute Lymphoblastic Leukemia	8	0.000102185	0.00123003	0.0830752	0.933799	0.142536	0.9339	0.969413
PGS001582	Volume of grey matter in Paracingulate Gyrus (R)	HP:0004812	B Acute Lymphoblastic Leukemia	8	0.000141785	0.0011822	0.119932	0.904547	0.142852	0.9055	0.969413
PGS001588	Volume of grey matter in Planum Polare (R)	HP:0004812	B Acute Lymphoblastic Leukemia	8	0.000110478	0.00121227	0.0911332	0.927394	0.142596	0.929	0.969413
PGS001608	Volume of grey matter in Thalamus (L)	HP:0004812	B Acute Lymphoblastic Leukemia	8	7.80409e-05	0.00120257	0.0648952	0.948263	0.142422	0.948	0.969413
PGS001610	Volume of grey matter in V Cerebellum (L)	HP:0004812	B Acute Lymphoblastic Leukemia	8	-0.000116077	0.00120532	-0.0963039	0.923287	0.142636	0.921	0.969413
PGS001641	Volume of white matter (normalised for head size)	HP:0004812	B Acute Lymphoblastic Leukemia	8	-0.000100784	0.00120589	-0.0835762	0.9334	0.14254	0.9342	0.969413
PGS001674	WA ICVF in tract inferior longitudinal fasciculus (R)	HP:0004812	B Acute Lymphoblastic Leukemia	8	-9.65299e-05	0.00119777	-0.0805912	0.935774	0.142519	0.9349	0.969413
PGS001676	WA ICVF in tract medial lemniscus (R)	HP:0004812	B Acute Lymphoblastic Leukemia	8	-0.000140557	0.00117625	-0.119495	0.904893	0.142848	0.9096	0.969413
PGS001687	WA ICVF in tract uncinate fasciculus (R)	HP:0004812	B Acute Lymphoblastic Leukemia	8	0.000112403	0.00118225	0.0950759	0.924263	0.142627	0.9193	0.969413
PGS001737	WA L3 in tract inferior longitudinal fasciculus (L)	HP:0004812	B Acute Lymphoblastic Leukemia	8	-9.19675e-05	0.00120217	-0.0765013	0.939027	0.142492	0.935	0.969413
PGS001771	WA OD in tract superior thalamic radiation (R)	HP:0004812	B Acute Lymphoblastic Leukemia	8	0.000131866	0.00118204	0.111559	0.911183	0.142771	0.9093	0.969413
PGS001788	Chronic obstructive pulmonary disease	HP:0004812	B Acute Lymphoblastic Leukemia	8	-8.49325e-05	0.0011937	-0.0711507	0.943284	0.142458	0.944	0.969413
PGS002058	Hemorrhoids	HP:0004812	B Acute Lymphoblastic Leukemia	8	0.000137146	0.0012096	0.113381	0.909738	0.142788	0.907	0.969413
PGS002077	Endometriosis	HP:0004812	B Acute Lymphoblastic Leukemia	8	-0.000121519	0.00121533	-0.0999886	0.920362	0.142667	0.9201	0.969413
PGS002092	Contracture of palmar fascia [Dupuytren's disease]	HP:0004812	B Acute Lymphoblastic Leukemia	8	8.7304e-05	0.00119534	0.073037	0.941783	0.14247	0.9414	0.969413
PGS002116	P duration	HP:0004812	B Acute Lymphoblastic Leukemia	8	-0.000115504	0.00121116	-0.0953664	0.924032	0.142629	0.9219	0.969413
PGS002149	Sleeplessness / insomnia	HP:0004812	B Acute Lymphoblastic Leukemia	8	7.60933e-05	0.00120591	0.0631004	0.949692	0.142413	0.9464	0.969413
PGS002156	Age first had sexual intercourse	HP:0004812	B Acute Lymphoblastic Leukemia	8	-8.99665e-05	0.00118484	-0.0759314	0.93948	0.142488	0.938	0.969413
PGS002256	Gestational diabetes mellitus in early pregnancy	HP:0004812	B Acute Lymphoblastic Leukemia	8	-0.000132408	0.00118212	-0.112009	0.910826	0.142775	0.92	0.969413
PGS002303	Diffuse large B-cell lymphoma	HP:0004812	B Acute Lymphoblastic Leukemia	8	7.76646e-05	0.00117588	0.0660482	0.947345	0.142429	0.9484	0.969413
PGS002347	Respiratory and ear-nose-throat diseases	HP:0004812	B Acute Lymphoblastic Leukemia	8	-0.000137093	0.00119258	-0.114956	0.90849	0.142803	0.9058	0.969413
PGS002760	Epilepsy	HP:0004812	B Acute Lymphoblastic Leukemia	8	-0.000148383	0.00119732	-0.123929	0.901382	0.142894	0.9018	0.969413
PGS002778	Incident hypertension	HP:0004812	B Acute Lymphoblastic Leukemia	8	-9.95245e-05	0.00118573	-0.083935	0.933115	0.142542	0.9324	0.969413
PGS002780	Incident type 2 diabetes	HP:0004812	B Acute Lymphoblastic Leukemia	8	9.21496e-05	0.00120105	0.0767241	0.93885	0.142493	0.9402	0.969413
PGS002812	Gluteofemoral adipose tissue volumes adjusted for BMI and height	HP:0004812	B Acute Lymphoblastic Leukemia	8	-0.000136968	0.00121507	-0.112724	0.910259	0.142782	0.9063	0.969413
PGS003092	Type 2 Diabetes	HP:0004812	B Acute Lymphoblastic Leukemia	8	0.000102124	0.00116827	0.0874155	0.930349	0.142567	0.9312	0.969413
PGS003227	estimated glomerular filtration rate	HP:0004812	B Acute Lymphoblastic Leukemia	8	0.000116605	0.00118554	0.098356	0.921658	0.142653	0.9218	0.969413
PGS003387	Esophageal adenocarcinoma or Barrett‚Äôs esophagus	HP:0004812	B Acute Lymphoblastic Leukemia	8	7.53581e-05	0.00118245	0.0637307	0.94919	0.142416	0.948	0.969413
PGS003388	Esophageal adenocarcinoma	HP:0004812	B Acute Lymphoblastic Leukemia	8	0.000122518	0.0011745	0.104314	0.916929	0.142704	0.9147	0.969413
PGS000013	Coronary artery disease	HP:0030880	Raynaud phenomenon	5	-0.00126584	0.000939735	-1.34702	0.178103	0.287764	0.1789	0.969417
PGS000076	Kidney cancer	HP:0030880	Raynaud phenomenon	5	-0.00124917	0.000959071	-1.30248	0.192879	0.282789	0.1944	0.969417
PGS000081	Oral cavity and pharyngeal cancers	HP:0030880	Raynaud phenomenon	5	-0.00130392	0.000958197	-1.3608	0.173705	0.289338	0.1674	0.969417
PGS000083	Pancreatic cancer	HP:0030880	Raynaud phenomenon	5	-0.00107583	0.000942078	-1.14197	0.253581	0.266245	0.2549	0.969417
PGS000088	Basophil count	HP:0030880	Raynaud phenomenon	5	0.00135734	0.000932101	1.45621	0.145467	0.300666	0.1437	0.969417
PGS000222	C-C motif chemokine 4 (CCL4) serum levels	HP:0030880	Raynaud phenomenon	5	0.00120575	0.000940528	1.28199	0.199971	0.280557	0.2042	0.969417
PGS000233	Dickkopf-related protein 1 (Dkk-1) serum levels	HP:0030880	Raynaud phenomenon	5	0.0010661	0.000960806	1.10959	0.267288	0.26317	0.2704	0.969417
PGS000238	Tumor necrosis factor receptor superfamily member 6 (FAS) serum levels	HP:0030880	Raynaud phenomenon	5	0.00106105	0.000936929	1.13248	0.257549	0.265334	0.2625	0.969417
PGS000244	Growth hormone (GH) serum levels	HP:0030880	Raynaud phenomenon	5	0.00130763	0.000958058	1.36488	0.17242	0.289806	0.1754	0.969417
PGS000262	Myoglobin (MB) serum levels	HP:0030880	Raynaud phenomenon	5	0.00115236	0.000937825	1.22876	0.219285	0.274921	0.2264	0.969417
PGS000270	N-terminal prohormone brain natriuretic peptide (NT-pro_BNP) serum levels	HP:0030880	Raynaud phenomenon	5	-0.00121393	0.000963326	-1.26014	0.207743	0.278215	0.2055	0.969417
PGS000275	Platelet endothelial cell adhesion molecule (PECAM-1) serum levels	HP:0030880	Raynaud phenomenon	5	0.00105293	0.000939079	1.12124	0.2623	0.264266	0.2685	0.969417
PGS000282	Stem cell factor (SCF) serum levels	HP:0030880	Raynaud phenomenon	5	0.00106973	0.000947671	1.1288	0.259098	0.264983	0.2522	0.969417
PGS000289	Tumor necrosis factor ligand superfamily member 14 (TNFSF14) serum levels	HP:0030880	Raynaud phenomenon	5	0.00102041	0.000918345	1.11114	0.266619	0.263315	0.26	0.969417
PGS000294	Vascular endothelial growth factor A (VEGF-A) serum levels	HP:0030880	Raynaud phenomenon	5	0.00133287	0.000954931	1.39578	0.162913	0.293401	0.157	0.969417
PGS000295	Vascular endothelial growth factor D (VEGF-D) serum levels	HP:0030880	Raynaud phenomenon	5	0.00120957	0.000936548	1.29152	0.196649	0.281591	0.1994	0.969417
PGS000324	Enthesitis-related Juvenile Idiophatic Arthritis	HP:0030880	Raynaud phenomenon	5	0.00101947	0.000963405	1.0582	0.290073	0.258471	0.1341	0.969417
PGS000354	Any Cancer	HP:0030880	Raynaud phenomenon	5	-0.000955681	0.000939028	-1.01773	0.308908	0.254928	0.311	0.969417
PGS000361	Cancer of larynx	HP:0030880	Raynaud phenomenon	5	-0.00105418	0.000950049	-1.1096	0.267283	0.263171	0.269	0.969417
PGS000384	Malignant neoplasm of rectum, rectosigmoid junction, and anus	HP:0030880	Raynaud phenomenon	5	0.0011796	0.000944558	1.24884	0.211848	0.277019	0.214	0.969417
PGS000597	Malignant neoplasm of testis	HP:0030880	Raynaud phenomenon	5	-0.00106583	0.000934374	-1.14069	0.254116	0.266121	0.2614	0.969417
PGS000605	Malignant neoplasm of kidney, except pelvis	HP:0030880	Raynaud phenomenon	5	-0.000943419	0.000942861	-1.00059	0.317127	0.253468	0.3123	0.969417
PGS000617	Cancer of eye	HP:0030880	Raynaud phenomenon	5	0.00149325	0.0009313	1.60341	0.108979	0.319642	0.1169	0.969417
PGS000618	Cancer of brain and nervous system	HP:0030880	Raynaud phenomenon	5	-0.00147834	0.000923943	-1.60004	0.109724	0.319188	0.1111	0.969417
PGS000620	Cancer of brain	HP:0030880	Raynaud phenomenon	5	0.00113741	0.000931836	1.22061	0.222354	0.27408	0.2274	0.969417
PGS000644	Nodular lymphoma	HP:0030880	Raynaud phenomenon	5	-0.00125297	0.000936396	-1.33808	0.180998	0.286753	0.1797	0.969417
PGS000656	Non-alcoholic fatty liver disease activity score	HP:0030880	Raynaud phenomenon	5	-0.00123908	0.00092986	-1.33254	0.18281	0.286129	0.1813	0.969417
PGS000681	Direct bilirubin [umol/L]	HP:0030880	Raynaud phenomenon	5	-0.00144469	0.000946353	-1.52658	0.126998	0.309511	0.1241	0.969417
PGS000704	Alcoholic cirrhosis	HP:0030880	Raynaud phenomenon	5	-0.00109289	0.000939165	-1.16368	0.244671	0.268356	0.2476	0.969417
PGS000708	Kidney failure	HP:0030880	Raynaud phenomenon	5	-0.00143932	0.000938071	-1.53434	0.125081	0.310511	0.1235	0.969417
PGS000716	Early life body size	HP:0030880	Raynaud phenomenon	5	0.00112196	0.000913047	1.22881	0.219265	0.274927	0.2214	0.969417
PGS000758	Adult standing height	HP:0030880	Raynaud phenomenon	5	0.00141929	0.000948978	1.4956	0.134892	0.305565	0.1327	0.969417
PGS000766	Cutaneous melanoma	HP:0030880	Raynaud phenomenon	5	0.000970647	0.000942971	1.02935	0.30342	0.255931	0.3021	0.969417
PGS000839	Two hour glucose during OGTT	HP:0030880	Raynaud phenomenon	5	-0.00128338	0.000934551	-1.37325	0.169803	0.290773	0.1642	0.969417
PGS000865	Hepatic fat content	HP:0030880	Raynaud phenomenon	5	-0.00115874	0.000938474	-1.23471	0.217063	0.275539	0.2116	0.969417
PGS000871	Insulin secretion	HP:0030880	Raynaud phenomenon	5	-0.00115542	0.000947395	-1.21958	0.222745	0.273974	0.2239	0.969417
PGS000874	Chronic lymphocytic leukemia	HP:0030880	Raynaud phenomenon	5	-0.00102235	0.000928094	-1.10156	0.270767	0.262421	0.2804	0.969417
PGS000924	Disorders of porphyrin and bilirubin metabolism (time-to-event)	HP:0030880	Raynaud phenomenon	5	-0.00142699	0.000950965	-1.50057	0.133601	0.306193	0.1279	0.969417
PGS000927	Other dermatitis (time-to-event)	HP:0030880	Raynaud phenomenon	5	0.000952526	0.000938156	1.01532	0.310059	0.25472	0.3065	0.969417
PGS000930	Blood clot (diagnosed by doctor)	HP:0030880	Raynaud phenomenon	5	0.00110787	0.000935361	1.18443	0.236364	0.27041	0.2352	0.969417
PGS000950	Skin changes due to chronic exposure to nonionising radiation (time-to-event)	HP:0030880	Raynaud phenomenon	5	-0.00151316	0.000946164	-1.59926	0.109896	0.319083	0.1038	0.969417
PGS000956	Right heel quantitative ultrasound index (QUI), direct entry	HP:0030880	Raynaud phenomenon	5	-0.00136989	0.000958924	-1.42858	0.153258	0.297306	0.1507	0.969417
PGS000957	Essential (primary hypertension) (time-to-event)	HP:0030880	Raynaud phenomenon	5	-0.00113738	0.000921109	-1.23479	0.217031	0.275548	0.2102	0.969417
PGS000960	Other systemic involvement of connective tissue (time-to-event)	HP:0030880	Raynaud phenomenon	5	0.00118656	0.000945738	1.25464	0.209732	0.277632	0.2066	0.969417
PGS000964	Slipped disc	HP:0030880	Raynaud phenomenon	5	-0.00139309	0.000934968	-1.48999	0.136361	0.304859	0.1395	0.969417
PGS000972	Microalbumin [> 40 mg/L]	HP:0030880	Raynaud phenomenon	5	-0.00106179	0.000955333	-1.11144	0.266494	0.263343	0.2644	0.969417
PGS000976	JCV seropositivity for Human Polyomavirus JCV	HP:0030880	Raynaud phenomenon	5	0.0011727	0.000939254	1.24854	0.211956	0.276988	0.2227	0.969417
PGS000988	High light scatter reticulocyte percentage	HP:0030880	Raynaud phenomenon	5	0.00126057	0.000926801	1.36013	0.173919	0.28926	0.1756	0.969417
PGS000996	Diverticular disease/diverticulitis	HP:0030880	Raynaud phenomenon	5	0.00110258	0.000945704	1.16589	0.243778	0.268572	0.2428	0.969417
PGS000999	Comparative body size at age 10	HP:0030880	Raynaud phenomenon	5	0.00141534	0.000917005	1.54344	0.122858	0.311692	0.1242	0.969417
PGS001004	Number of non-cancer illnesses	HP:0030880	Raynaud phenomenon	5	0.000988792	0.000937709	1.05448	0.291773	0.258139	0.2872	0.969417
PGS001025	Nonrheumatic aortic valve disorders (time-to-event)	HP:0030880	Raynaud phenomenon	5	-0.00147051	0.000943461	-1.55863	0.119218	0.313678	0.1276	0.969417
PGS001031	Fibroblastic disorders (time-to-event)	HP:0030880	Raynaud phenomenon	5	-0.00142725	0.000940314	-1.51785	0.129186	0.308391	0.1257	0.969417
PGS001039	Right heel bone mineral density (BMD) T-score, automated	HP:0030880	Raynaud phenomenon	5	-0.00137025	0.000958916	-1.42896	0.153149	0.297352	0.1519	0.969417
PGS001070	Volume of ventricular cerebrospinal fluid (normalised for head size)	HP:0030880	Raynaud phenomenon	5	-0.00123689	0.000943797	-1.31054	0.19014	0.283677	0.1939	0.969417
PGS001078	Monocyte %	HP:0030880	Raynaud phenomenon	5	0.00106602	0.000940277	1.13373	0.257021	0.265454	0.2431	0.969417
PGS001081	JC VP1 antigen for Human Polyomavirus JCV	HP:0030880	Raynaud phenomenon	5	0.000924596	0.00093912	0.984534	0.324954	0.252123	0.3249	0.969417
PGS001082	MC VP1 antigen for Merkel Cell Polyomavirus	HP:0030880	Raynaud phenomenon	5	-0.00117941	0.000941102	-1.25323	0.210247	0.277482	0.218	0.969417
PGS001091	Loneliness	HP:0030880	Raynaud phenomenon	5	0.00149632	0.000947905	1.57855	0.114572	0.316311	0.1103	0.969417
PGS001107	UACR [> 30 mg/g]	HP:0030880	Raynaud phenomenon	5	-0.0010612	0.000923482	-1.14913	0.25062	0.266936	0.253	0.969417
PGS001110	Reactive arthropathies (time-to-event)	HP:0030880	Raynaud phenomenon	5	0.00118777	0.000946325	1.25513	0.209554	0.277684	0.2104	0.969417
PGS001111	Male genital tract cancer	HP:0030880	Raynaud phenomenon	5	-0.0014918	0.000942796	-1.58232	0.113711	0.316812	0.1101	0.969417
PGS001114	Ibuprofen use self-reported	HP:0030880	Raynaud phenomenon	5	0.00112028	0.000945307	1.18509	0.236101	0.270476	0.2303	0.969417
PGS001117	Started insulin within one year diagnosis of diabetes	HP:0030880	Raynaud phenomenon	5	0.000904951	0.000931034	0.971985	0.331158	0.251088	0.331	0.969417
PGS001119	Left hand grip strength	HP:0030880	Raynaud phenomenon	5	0.000950173	0.000938967	1.01193	0.311673	0.254431	0.3037	0.969417
PGS001136	Hematologic disease, genetic	HP:0030880	Raynaud phenomenon	5	-0.00103851	0.000920461	-1.12825	0.25933	0.264931	0.236	0.969417
PGS001143	Volume of grey matter in Parietal Operculum Cortex (R)	HP:0030880	Raynaud phenomenon	5	-0.00098717	0.000933921	-1.05702	0.290612	0.258365	0.2986	0.969417
PGS001155	Impedance (left leg)	HP:0030880	Raynaud phenomenon	5	-0.00105404	0.000926993	-1.13706	0.255629	0.265773	0.2584	0.969417
PGS001161	Whole body impedance	HP:0030880	Raynaud phenomenon	5	-0.0010321	0.000936471	-1.10211	0.270525	0.262472	0.2714	0.969417
PGS001164	Testicular cancer	HP:0030880	Raynaud phenomenon	5	-0.000957707	0.000941972	-1.0167	0.309398	0.254839	0.31	0.969417
PGS001174	Cholelithiasis (time-to-event)	HP:0030880	Raynaud phenomenon	5	0.00138597	0.00094404	1.46813	0.142202	0.302135	0.1341	0.969417
PGS001181	Other hypothyroidism (time-to-event)	HP:0030880	Raynaud phenomenon	5	0.00098366	0.000937396	1.04935	0.294123	0.257685	0.2927	0.969417
PGS001230	Body weight	HP:0030880	Raynaud phenomenon	5	0.000927157	0.000926076	1.00117	0.316848	0.253517	0.32	0.969417
PGS001237	Lung function (FVC)	HP:0030880	Raynaud phenomenon	5	0.00132367	0.000940824	1.40692	0.159582	0.294718	0.1604	0.969417
PGS001254	Dupuytren's contracture	HP:0030880	Raynaud phenomenon	5	-0.00108683	0.000948877	-1.14539	0.252164	0.266575	0.2697	0.969417
PGS001258	Radius fracture	HP:0030880	Raynaud phenomenon	5	0.0012803	0.0009464	1.35282	0.176244	0.288424	0.1747	0.969417
PGS001259	Hayfever/allergic rhinitis	HP:0030880	Raynaud phenomenon	5	-0.000922871	0.000951039	-0.970382	0.331955	0.250956	0.33	0.969417
PGS001265	Deep vein thrombosis (leg)	HP:0030880	Raynaud phenomenon	5	0.000910299	0.000931566	0.97717	0.328585	0.251514	0.3235	0.969417
PGS001266	Deep vein thrombosis (diagnosed by doctor)	HP:0030880	Raynaud phenomenon	5	0.00112986	0.000932307	1.2119	0.225671	0.273187	0.2169	0.969417
PGS001272	Chronic renal failure (time-to-event)	HP:0030880	Raynaud phenomenon	5	0.00118816	0.000955828	1.24307	0.213965	0.276413	0.2096	0.969417
PGS001274	Osteoporosis without pathological fracture (time-to-event)	HP:0030880	Raynaud phenomenon	5	-0.000993954	0.000936012	-1.0619	0.288388	0.258802	0.275	0.969417
PGS001277	PE +/- DVT	HP:0030880	Raynaud phenomenon	5	0.00118659	0.000928747	1.27762	0.201507	0.280085	0.2007	0.969417
PGS001279	previously: Blood clot in the lung	HP:0030880	Raynaud phenomenon	5	0.00105532	0.000935734	1.12779	0.259521	0.264888	0.2665	0.969417
PGS001280	PE (time-to-event)	HP:0030880	Raynaud phenomenon	5	0.00122621	0.000929129	1.31974	0.187048	0.284698	0.1863	0.969417
PGS001287	Psoriatic arthropathy	HP:0030880	Raynaud phenomenon	5	0.00132098	0.000941267	1.4034	0.160628	0.294301	0.1605	0.969417
PGS001318	Disorders of lipoprotein metabolism and other lipidaemias (time-to-event)	HP:0030880	Raynaud phenomenon	5	-0.000909482	0.000927802	-0.980254	0.327061	0.251769	0.3216	0.969417
PGS001319	Other metabolic disorders (time-to-event)	HP:0030880	Raynaud phenomenon	5	0.0015456	0.000930018	1.6619	0.0966647	0.327689	0.1829	0.969417
PGS001329	Unspecified diabetes mellitus (time-to-event)	HP:0030880	Raynaud phenomenon	5	-0.00128823	0.000943918	-1.36477	0.172454	0.289794	0.1711	0.969417
PGS001350	Fasting glucose	HP:0030880	Raynaud phenomenon	5	-0.00111118	0.000959352	-1.15826	0.246875	0.267825	0.2454	0.969417
PGS001352	Glycated haemoglobin levels (HbA1c)	HP:0030880	Raynaud phenomenon	5	-0.00106383	0.000946039	-1.12451	0.260911	0.264576	0.2696	0.969417
PGS001365	6mm strong meridian (L)	HP:0030880	Raynaud phenomenon	5	-0.000966286	0.000940712	-1.02719	0.304438	0.255743	0.3104	0.969417
PGS001366	6mm strong meridian (R)	HP:0030880	Raynaud phenomenon	5	-0.00116203	0.000938751	-1.23785	0.215894	0.275867	0.2166	0.969417
PGS001374	Age stopped smoking	HP:0030880	Raynaud phenomenon	5	0.00153553	0.000945159	1.62462	0.104376	0.322528	0.1065	0.969417
PGS001379	Body surface area	HP:0030880	Raynaud phenomenon	5	0.000962519	0.000941668	1.02214	0.306818	0.255307	0.3032	0.969417
PGS001380	Corneal hysteresis (L)	HP:0030880	Raynaud phenomenon	5	0.00115915	0.000944578	1.22716	0.219885	0.274756	0.2181	0.969417
PGS001382	Corneal resistance factor (L)	HP:0030880	Raynaud phenomenon	5	0.00112685	0.000932698	1.20816	0.227106	0.272805	0.2329	0.969417
PGS001390	Duodenal ulcer (time-to-event)	HP:0030880	Raynaud phenomenon	5	0.00112569	0.000948497	1.18682	0.235419	0.270649	0.2341	0.969417
PGS001392	Family history of lung cancer	HP:0030880	Raynaud phenomenon	5	0.00129481	0.000929507	1.39301	0.163748	0.293076	0.1672	0.969417
PGS001393	Father's age at death	HP:0030880	Raynaud phenomenon	5	0.00138073	0.000941138	1.46709	0.142486	0.302006	0.1458	0.969417
PGS001396	Frequency of unenthusiasm / disinterest in last 2 weeks	HP:0030880	Raynaud phenomenon	5	0.00106208	0.000945233	1.12361	0.261291	0.264491	0.267	0.969417
PGS001404	Heel bone mineral density (BMD) (R)	HP:0030880	Raynaud phenomenon	5	-0.00147448	0.00096251	-1.53191	0.125679	0.310198	0.1291	0.969417
PGS001414	Lymphocyte %	HP:0030880	Raynaud phenomenon	5	-0.000915834	0.00091939	-0.996132	0.319288	0.253092	0.3164	0.969417
PGS001431	Mean FA in posterior limb of internal capsule on FA skeleton (R)	HP:0030880	Raynaud phenomenon	5	-0.00101556	0.000944932	-1.07474	0.282601	0.259959	0.2868	0.969417
PGS001441	Mean FA in superior corona radiata on FA skeleton (L)	HP:0030880	Raynaud phenomenon	5	-0.00106504	0.000954172	-1.1162	0.264452	0.26379	0.259	0.969417
PGS001442	Mean FA in superior corona radiata on FA skeleton (R)	HP:0030880	Raynaud phenomenon	5	-0.00104041	0.000960164	-1.08358	0.278662	0.260764	0.2812	0.969417
PGS001449	Mean FA in uncinate fasciculus on FA skeleton (R)	HP:0030880	Raynaud phenomenon	5	-0.00110012	0.000957839	-1.14854	0.250862	0.266879	0.2518	0.969417
PGS001453	Mean ICVF in anterior limb of internal capsule on FA skeleton (R)	HP:0030880	Raynaud phenomenon	5	0.00130562	0.000950565	1.37352	0.169719	0.290804	0.1655	0.969417
PGS001456	Mean ICVF in cerebral peduncle on FA skeleton (R)	HP:0030880	Raynaud phenomenon	5	0.00107691	0.000939594	1.14615	0.25185	0.266648	0.2493	0.969417
PGS001459	Mean ICVF in cingulum hippocampus on FA skeleton (L)	HP:0030880	Raynaud phenomenon	5	0.00109283	0.000929552	1.17565	0.239852	0.269537	0.2381	0.969417
PGS001464	Mean ICVF in fornix cres+stria terminalis on FA skeleton (R)	HP:0030880	Raynaud phenomenon	5	-0.000937344	0.000938327	-0.998952	0.31792	0.25333	0.3153	0.969417
PGS001471	Mean ICVF in middle cerebellar peduncle on FA skeleton	HP:0030880	Raynaud phenomenon	5	0.00104473	0.000934441	1.11802	0.263671	0.263962	0.2565	0.969417
PGS001474	Mean ICVF in posterior limb of internal capsule on FA skeleton (L)	HP:0030880	Raynaud phenomenon	5	0.00148829	0.000937543	1.58744	0.112546	0.317496	0.1134	0.969417
PGS001475	Mean ICVF in posterior limb of internal capsule on FA skeleton (R)	HP:0030880	Raynaud phenomenon	5	0.00134104	0.00093729	1.43076	0.152631	0.297569	0.1551	0.969417
PGS001477	Mean ICVF in posterior thalamic radiation on FA skeleton (R)	HP:0030880	Raynaud phenomenon	5	0.00115273	0.000934974	1.2329	0.217735	0.275351	0.2224	0.969417
PGS001485	Mean ICVF in superior corona radiata on FA skeleton (R)	HP:0030880	Raynaud phenomenon	5	0.000893701	0.000929864	0.961109	0.336595	0.250201	0.3301	0.969417
PGS001486	Mean ICVF in superior fronto-occipital fasciculus on FA skeleton (L)	HP:0030880	Raynaud phenomenon	5	0.00132747	0.000938785	1.41403	0.157484	0.295564	0.1572	0.969417
PGS001487	Mean ICVF in superior fronto-occipital fasciculus on FA skeleton (R)	HP:0030880	Raynaud phenomenon	5	0.00136985	0.000926401	1.47868	0.13936	0.303445	0.1439	0.969417
PGS001488	Mean ICVF in superior longitudinal fasciculus on FA skeleton (L)	HP:0030880	Raynaud phenomenon	5	0.00109942	0.000947565	1.16026	0.246061	0.26802	0.2492	0.969417
PGS001493	Mean ISOVF in anterior corona radiata on FA skeleton (L)	HP:0030880	Raynaud phenomenon	5	0.00133616	0.000952634	1.40259	0.16087	0.294205	0.1596	0.969417
PGS001494	Mean ISOVF in anterior corona radiata on FA skeleton (R)	HP:0030880	Raynaud phenomenon	5	0.00115323	0.000946456	1.21847	0.223167	0.273859	0.2327	0.969417
PGS001496	Mean ISOVF in cingulum cingulate gyrus on FA skeleton (L)	HP:0030880	Raynaud phenomenon	5	0.00140589	0.000955667	1.47111	0.141393	0.302504	0.1424	0.969417
PGS001497	Mean ISOVF in cingulum cingulate gyrus on FA skeleton (R)	HP:0030880	Raynaud phenomenon	5	0.00104158	0.000949221	1.0973	0.27262	0.262026	0.2822	0.969417
PGS001500	Mean ISOVF in posterior corona radiata on FA skeleton (L)	HP:0030880	Raynaud phenomenon	5	0.00104234	0.000921704	1.13089	0.258217	0.265182	0.2643	0.969417
PGS001511	Median T2star in putamen (L)	HP:0030880	Raynaud phenomenon	5	0.00127423	0.0009523	1.33806	0.181006	0.28675	0.1837	0.969417
PGS001513	Median T2star in thalamus (R)	HP:0030880	Raynaud phenomenon	5	-0.00104172	0.000940373	-1.10777	0.268072	0.263	0.268	0.969417
PGS001522	Psoriatic and enteropathic arthropathies (time-to-event)	HP:0030880	Raynaud phenomenon	5	0.000989356	0.000927595	1.06658	0.286269	0.259222	0.2836	0.969417
PGS001531	Speed of sound through heel (R)	HP:0030880	Raynaud phenomenon	5	-0.00122167	0.000955121	-1.27907	0.200997	0.280242	0.2078	0.969417
PGS001537	Volume of accumbens (L)	HP:0030880	Raynaud phenomenon	5	-0.00116615	0.00093686	-1.24475	0.213348	0.276589	0.2062	0.969417
PGS001538	Volume of accumbens (R)	HP:0030880	Raynaud phenomenon	5	0.00135827	0.000925197	1.46809	0.142212	0.30213	0.1395	0.969417
PGS001543	Volume of caudate (R)	HP:0030880	Raynaud phenomenon	5	0.0013169	0.000950237	1.38587	0.165918	0.292239	0.1603	0.969417
PGS001547	Volume of grey matter in Brain-Stem	HP:0030880	Raynaud phenomenon	5	0.00120776	0.000947779	1.2743	0.202682	0.279728	0.2032	0.969417
PGS001551	Volume of grey matter in Cingulate Gyrus, anterior division (R)	HP:0030880	Raynaud phenomenon	5	0.00112888	0.000923884	1.22188	0.221874	0.274211	0.219	0.969417
PGS001554	Volume of grey matter in Crus II Cerebellum (L)	HP:0030880	Raynaud phenomenon	5	-0.00134283	0.000945267	-1.42058	0.15557	0.296346	0.1552	0.969417
PGS001555	Volume of grey matter in Crus II Cerebellum (R)	HP:0030880	Raynaud phenomenon	5	-0.00104092	0.000977052	-1.06537	0.286817	0.259113	0.2832	0.969417
PGS001559	Volume of grey matter in Frontal Orbital Cortex (R)	HP:0030880	Raynaud phenomenon	5	0.000938138	0.000936926	1.00129	0.316787	0.253527	0.3189	0.969417
PGS001569	Volume of grey matter in Insular Cortex (L)	HP:0030880	Raynaud phenomenon	5	0.000964825	0.000940734	1.02561	0.305181	0.255606	0.3019	0.969417
PGS001570	Volume of grey matter in Insular Cortex (R)	HP:0030880	Raynaud phenomenon	5	0.00130854	0.000943886	1.38633	0.165776	0.292294	0.1592	0.969417
PGS001572	Volume of grey matter in IX Cerebellum (L)	HP:0030880	Raynaud phenomenon	5	0.000908268	0.000928836	0.977856	0.328246	0.251571	0.3282	0.969417
PGS001573	Volume of grey matter in IX Cerebellum (R)	HP:0030880	Raynaud phenomenon	5	0.000979361	0.000931635	1.05123	0.293261	0.257851	0.2903	0.969417
PGS001580	Volume of grey matter in Occipital Fusiform Gyrus (L)	HP:0030880	Raynaud phenomenon	5	-0.00101441	0.000951007	-1.06667	0.286228	0.259231	0.2739	0.969417
PGS001581	Volume of grey matter in Occipital Pole (R)	HP:0030880	Raynaud phenomenon	5	-0.00099844	0.000945059	-1.05648	0.290855	0.258318	0.2995	0.969417
PGS001584	Volume of grey matter in Parahippocampal Gyrus, anterior division (R)	HP:0030880	Raynaud phenomenon	5	0.000960753	0.00094475	1.01694	0.309286	0.254859	0.3029	0.969417
PGS001587	Volume of grey matter in Planum Polare (L)	HP:0030880	Raynaud phenomenon	5	-0.00106002	0.000934797	-1.13395	0.256929	0.265475	0.2489	0.969417
PGS001591	Volume of grey matter in Precentral Gyrus (R)	HP:0030880	Raynaud phenomenon	5	-0.00101327	0.000922384	-1.09853	0.272085	0.26214	0.2726	0.969417
PGS001593	Volume of grey matter in Putamen (L)	HP:0030880	Raynaud phenomenon	5	-0.00098169	0.000931809	-1.05353	0.292205	0.258055	0.2859	0.969417
PGS001602	Volume of grey matter in Supracalcarine Cortex (R)	HP:0030880	Raynaud phenomenon	5	0.00104002	0.000948416	1.09658	0.272936	0.261959	0.2748	0.969417
PGS001604	Volume of grey matter in Temporal Fusiform Cortex, posterior division (L)	HP:0030880	Raynaud phenomenon	5	0.00137879	0.000938596	1.469	0.141967	0.302242	0.147	0.969417
PGS001605	Volume of grey matter in Temporal Fusiform Cortex, posterior division (R)	HP:0030880	Raynaud phenomenon	5	0.00118506	0.000945047	1.25397	0.209975	0.277561	0.2046	0.969417
PGS001610	Volume of grey matter in V Cerebellum (L)	HP:0030880	Raynaud phenomenon	5	0.00104575	0.000952922	1.09741	0.272574	0.262036	0.278	0.969417
PGS001614	Volume of grey matter in Vermis Crus II Cerebellum	HP:0030880	Raynaud phenomenon	5	0.000961045	0.000951615	1.00991	0.312642	0.254258	0.3233	0.969417
PGS001616	Volume of grey matter in Vermis VI Cerebellum	HP:0030880	Raynaud phenomenon	5	0.00115021	0.000943804	1.2187	0.22308	0.273883	0.2153	0.969417
PGS001618	Volume of grey matter in Vermis VIIIa Cerebellum	HP:0030880	Raynaud phenomenon	5	-0.00121933	0.000952565	-1.28005	0.200653	0.280347	0.1956	0.969417
PGS001627	Volume of grey matter in VIIIb Cerebellum (L)	HP:0030880	Raynaud phenomenon	5	0.00113274	0.000936903	1.20903	0.226772	0.272893	0.2294	0.969417
PGS001635	Volume of putamen (L)	HP:0030880	Raynaud phenomenon	5	0.00135511	0.000932576	1.45308	0.146334	0.300282	0.1517	0.969417
PGS001639	Volume of ventricular cerebrospinal fluid	HP:0030880	Raynaud phenomenon	5	-0.000952181	0.000939751	-1.01323	0.311056	0.254541	0.3088	0.969417
PGS001641	Volume of white matter (normalised for head size)	HP:0030880	Raynaud phenomenon	5	0.00109102	0.000953351	1.14441	0.25257	0.26648	0.2583	0.969417
PGS001642	Volumetric scaling from T1 head image to standard space	HP:0030880	Raynaud phenomenon	5	-0.000914918	0.00092664	-0.98735	0.323572	0.252358	0.3269	0.969417
PGS001649	WA FA in tract corticospinal tract (R)	HP:0030880	Raynaud phenomenon	5	0.00121037	0.000960813	1.25973	0.20789	0.278171	0.2092	0.969417
PGS001650	WA FA in tract forceps major	HP:0030880	Raynaud phenomenon	5	0.00137059	0.000937139	1.46252	0.14373	0.301442	0.147	0.969417
PGS001661	WA ICVF in tract acoustic radiation (L)	HP:0030880	Raynaud phenomenon	5	0.00109493	0.000942645	1.16155	0.245537	0.268146	0.2437	0.969417
PGS001662	WA ICVF in tract acoustic radiation (R)	HP:0030880	Raynaud phenomenon	5	0.000944966	0.000947687	0.997129	0.318804	0.253176	0.3159	0.969417
PGS001668	WA ICVF in tract corticospinal tract (R)	HP:0030880	Raynaud phenomenon	5	0.00109385	0.000939493	1.1643	0.244419	0.268417	0.2538	0.969417
PGS001669	WA ICVF in tract forceps major	HP:0030880	Raynaud phenomenon	5	0.00118132	0.000936767	1.26106	0.207413	0.278312	0.2114	0.969417
PGS001682	WA ICVF in tract superior longitudinal fasciculus (L)	HP:0030880	Raynaud phenomenon	5	0.000945397	0.000951949	0.993118	0.320754	0.252839	0.3246	0.969417
PGS001683	WA ICVF in tract superior longitudinal fasciculus (R)	HP:0030880	Raynaud phenomenon	5	0.000950815	0.000946976	1.00405	0.315456	0.253761	0.317	0.969417
PGS001684	WA ICVF in tract superior thalamic radiation (L)	HP:0030880	Raynaud phenomenon	5	0.0010515	0.000943987	1.11389	0.26544	0.263573	0.2737	0.969417
PGS001689	WA ISOVF in tract acoustic radiation (R)	HP:0030880	Raynaud phenomenon	5	0.00124702	0.000940496	1.32591	0.184997	0.285386	0.1885	0.969417
PGS001690	WA ISOVF in tract anterior thalamic radiation (R)	HP:0030880	Raynaud phenomenon	5	0.00149204	0.00096003	1.55416	0.12028	0.313091	0.1176	0.969417
PGS001694	WA ISOVF in tract inferior fronto-occipital fasciculus (R)	HP:0030880	Raynaud phenomenon	5	0.00117334	0.000947434	1.23844	0.215676	0.275928	0.2117	0.969417
PGS001695	WA ISOVF in tract inferior longitudinal fasciculus (L)	HP:0030880	Raynaud phenomenon	5	0.00107768	0.000942022	1.14401	0.252735	0.266441	0.2538	0.969417
PGS001706	WA L1 in tract inferior fronto-occipital fasciculus (R)	HP:0030880	Raynaud phenomenon	5	0.00134142	0.000931545	1.43999	0.150002	0.298686	0.1462	0.969417
PGS001708	WA L1 in tract inferior longitudinal fasciculus (R)	HP:0030880	Raynaud phenomenon	5	0.00135571	0.000929096	1.45917	0.144652	0.301029	0.1494	0.969417
PGS001717	WA L2 in tract cingulate gyrus part of cingulum (L)	HP:0030880	Raynaud phenomenon	5	0.00143371	0.000935975	1.53178	0.12571	0.310182	0.1297	0.969417
PGS001719	WA L2 in tract forceps major	HP:0030880	Raynaud phenomenon	5	0.00123313	0.000951219	1.29636	0.194977	0.282119	0.1961	0.969417
PGS001722	WA L2 in tract inferior fronto-occipital fasciculus (R)	HP:0030880	Raynaud phenomenon	5	0.00100085	0.000945172	1.05891	0.28975	0.258534	0.2852	0.969417
PGS001726	WA L2 in tract superior thalamic radiation (L)	HP:0030880	Raynaud phenomenon	5	0.00103603	0.000947544	1.09339	0.274334	0.261665	0.2693	0.969417
PGS001741	WA L3 in tract superior thalamic radiation (R)	HP:0030880	Raynaud phenomenon	5	0.00122008	0.000939012	1.29933	0.193958	0.282443	0.1862	0.969417
PGS001746	WA MD in tract cingulate gyrus part of cingulum (L)	HP:0030880	Raynaud phenomenon	5	0.0012982	0.000945174	1.37351	0.169725	0.290802	0.172	0.969417
PGS001751	WA MD in tract inferior fronto-occipital fasciculus (R)	HP:0030880	Raynaud phenomenon	5	0.000995749	0.00093518	1.06477	0.28709	0.259059	0.2868	0.969417
PGS001758	WA MD in tract uncinate fasciculus (R)	HP:0030880	Raynaud phenomenon	5	0.00127998	0.000934015	1.3704	0.170691	0.290443	0.1769	0.969417
PGS001762	WA MO in tract posterior thalamic radiation (L)	HP:0030880	Raynaud phenomenon	5	-0.000943102	0.000956899	-0.985581	0.324439	0.25221	0.3229	0.969417
PGS001763	WA MO in tract posterior thalamic radiation (R)	HP:0030880	Raynaud phenomenon	5	0.00134475	0.000951745	1.41294	0.157806	0.295433	0.1569	0.969417
PGS001765	WA MO in tract superior thalamic radiation (R)	HP:0030880	Raynaud phenomenon	5	-0.00101784	0.000947539	-1.07419	0.282846	0.25991	0.2815	0.969417
PGS001767	WA OD in tract inferior longitudinal fasciculus (R)	HP:0030880	Raynaud phenomenon	5	-0.00135689	0.000952332	-1.42481	0.154345	0.296853	0.1593	0.969417
PGS001801	FEV1/FVC ratio	HP:0030880	Raynaud phenomenon	5	0.00123537	0.000963017	1.28281	0.199685	0.280645	0.1995	0.969417
PGS001879	Ganglion and cyst of synovium, tendon, and bursa	HP:0030880	Raynaud phenomenon	5	0.00126965	0.000928487	1.36744	0.171617	0.290101	0.1712	0.969417
PGS002023	Thyrotoxicosis with or without goiter	HP:0030880	Raynaud phenomenon	5	-0.00126941	0.000953629	-1.33114	0.183271	0.285971	0.1773	0.969417
PGS002025	Type 1 diabetes	HP:0030880	Raynaud phenomenon	5	0.00107451	0.000927797	1.15813	0.246927	0.267812	0.2397	0.969417
PGS002029	Disorders of lipoid metabolism	HP:0030880	Raynaud phenomenon	5	-0.00101272	0.00092185	-1.09858	0.272064	0.262144	0.2692	0.969417
PGS002031	Disorders of iron metabolism	HP:0030880	Raynaud phenomenon	5	-0.000862073	0.000929114	-0.927844	0.353583	0.24755	0.2616	0.969417
PGS002032	Disorders of bilirubin excretion	HP:0030880	Raynaud phenomenon	5	-0.00149628	0.000955066	-1.56668	0.117323	0.314737	0.1091	0.969417
PGS002033	Overweight, obesity and other hyperalimentation	HP:0030880	Raynaud phenomenon	5	0.00140455	0.000937129	1.49878	0.134064	0.305967	0.1376	0.969417
PGS002039	Other peripheral nerve disorders	HP:0030880	Raynaud phenomenon	5	-0.00121747	0.000929907	-1.30924	0.190581	0.283533	0.19	0.969417
PGS002053	Cerebrovascular disease	HP:0030880	Raynaud phenomenon	5	-0.000975945	0.000953328	-1.02372	0.30607	0.255444	0.3037	0.969417
PGS002057	Varicose veins	HP:0030880	Raynaud phenomenon	5	0.000946633	0.000948453	0.998081	0.318342	0.253256	0.327	0.969417
PGS002064	Appendiceal conditions	HP:0030880	Raynaud phenomenon	5	0.00112427	0.00094242	1.19296	0.233003	0.271266	0.2272	0.969417
PGS002069	Functional digestive disorders	HP:0030880	Raynaud phenomenon	5	-0.0014304	0.00095161	-1.50313	0.132938	0.306518	0.1324	0.969417
PGS002080	Rhesus isoimmunization in pregnancy	HP:0030880	Raynaud phenomenon	5	0.00133074	0.00095038	1.40022	0.161578	0.293925	0.1245	0.969417
PGS002084	Sarcoidosis	HP:0030880	Raynaud phenomenon	5	0.000950748	0.000935306	1.01651	0.309491	0.254823	0.3002	0.969417
PGS002086	Diseases of hair and hair follicles	HP:0030880	Raynaud phenomenon	5	0.000957265	0.000957617	0.999632	0.317591	0.253387	0.3034	0.969417
PGS002089	Ankylosing spondylitis	HP:0030880	Raynaud phenomenon	5	0.000976695	0.000969093	1.00784	0.313632	0.254083	0.1531	0.969417
PGS002090	Other arthropathies	HP:0030880	Raynaud phenomenon	5	0.001044	0.000926575	1.12673	0.259969	0.264787	0.2681	0.969417
PGS002093	Hallux valgus (Bunion)	HP:0030880	Raynaud phenomenon	5	0.00144378	0.000947002	1.52458	0.127499	0.309253	0.1277	0.969417
PGS002098	Recent poor appetite or overeating	HP:0030880	Raynaud phenomenon	5	0.00100174	0.000936973	1.06912	0.285124	0.259451	0.2935	0.969417
PGS002099	Albumin	HP:0030880	Raynaud phenomenon	5	0.000992267	0.00092712	1.07027	0.284608	0.259555	0.2859	0.969417
PGS002101	Apolipoprotein A	HP:0030880	Raynaud phenomenon	5	0.00148679	0.000958339	1.55142	0.120934	0.312733	0.1144	0.969417
PGS002110	Skin colour	HP:0030880	Raynaud phenomenon	5	0.00150012	0.000951593	1.57643	0.115061	0.316028	0.1165	0.969417
PGS002124	Ever addicted to any substance or behaviour	HP:0030880	Raynaud phenomenon	5	-0.00125197	0.000927446	-1.34991	0.177172	0.288093	0.1741	0.969417
PGS002132	Falls in the last year	HP:0030880	Raynaud phenomenon	5	-0.00128396	0.000945926	-1.35736	0.174797	0.288943	0.1786	0.969417
PGS002135	Fluid intelligence score	HP:0030880	Raynaud phenomenon	5	-0.000949195	0.00094932	-0.999868	0.317477	0.253407	0.3185	0.969417
PGS002143	Hand grip strength (mean of both)	HP:0030880	Raynaud phenomenon	5	0.000995397	0.000939203	1.05983	0.289329	0.258617	0.2919	0.969417
PGS002145	Headaches for 3+ months	HP:0030880	Raynaud phenomenon	5	0.00118031	0.000931066	1.2677	0.205031	0.27902	0.2119	0.969417
PGS002146	Standing height	HP:0030880	Raynaud phenomenon	5	0.00111829	0.000933484	1.19797	0.231048	0.271771	0.233	0.969417
PGS002148	Average total household income before tax	HP:0030880	Raynaud phenomenon	5	0.00098845	0.000939344	1.05228	0.29278	0.257944	0.294	0.969417
PGS002153	General happiness with own health	HP:0030880	Raynaud phenomenon	5	-0.00101667	0.000941406	-1.07994	0.280277	0.260432	0.2805	0.969417
PGS002155	Ease of skin tanning	HP:0030880	Raynaud phenomenon	5	-0.000972585	0.00094058	-1.03403	0.30123	0.256338	0.3068	0.969417
PGS002156	Age first had sexual intercourse	HP:0030880	Raynaud phenomenon	5	-0.00111692	0.000936687	-1.19242	0.233216	0.271211	0.2283	0.969417
PGS002157	Alkaline phosphatase	HP:0030880	Raynaud phenomenon	5	-0.00116191	0.000920622	-1.26209	0.207042	0.278422	0.2068	0.969417
PGS002160	Total bilirubin	HP:0030880	Raynaud phenomenon	5	-0.0013345	0.000949542	-1.40541	0.16003	0.294539	0.1671	0.969417
PGS002169	Whole body fat mass	HP:0030880	Raynaud phenomenon	5	0.00147064	0.000919391	1.59958	0.109825	0.319126	0.1063	0.969417
PGS002173	Heel bone mineral density (BMD)	HP:0030880	Raynaud phenomenon	5	-0.0012918	0.000973831	-1.32651	0.184798	0.285453	0.1804	0.969417
PGS002174	Heel Broadband ultrasound attenuation, direct entry	HP:0030880	Raynaud phenomenon	5	-0.00103957	0.000974436	-1.06685	0.28615	0.259246	0.2855	0.969417
PGS002179	Impedance of whole body	HP:0030880	Raynaud phenomenon	5	-0.00140204	0.000922762	-1.5194	0.128796	0.308589	0.1282	0.969417
PGS002193	Pulse rate, automated reading	HP:0030880	Raynaud phenomenon	5	-0.00139348	0.000922148	-1.51112	0.130891	0.307532	0.1341	0.969417
PGS002194	Reticulocyte count	HP:0030880	Raynaud phenomenon	5	0.00133323	0.000932809	1.42927	0.153059	0.297389	0.1596	0.969417
PGS002195	Sex hormone binding globulin (SHBG)	HP:0030880	Raynaud phenomenon	5	0.00116859	0.000952938	1.2263	0.220209	0.274667	0.2232	0.969417
PGS002196	Sleep duration	HP:0030880	Raynaud phenomenon	5	-0.000955644	0.000945375	-1.01086	0.312186	0.25434	0.3139	0.969417
PGS002199	Ventricular rate	HP:0030880	Raynaud phenomenon	5	-0.0012557	0.000945018	-1.32875	0.184057	0.285704	0.1813	0.969417
PGS002201	Waist circumference	HP:0030880	Raynaud phenomenon	5	0.00107209	0.000916302	1.17002	0.242111	0.26898	0.2432	0.969417
PGS002237	Chronic Kidney Disease (stage 3 or greater)	HP:0030880	Raynaud phenomenon	5	0.00104251	0.000961249	1.08453	0.278239	0.260851	0.2781	0.969417
PGS002250	Epithelial ovarian cancer	HP:0030880	Raynaud phenomenon	5	-0.00106487	0.000950055	-1.12085	0.262466	0.264229	0.2605	0.969417
PGS002261	Neuroblastoma	HP:0030880	Raynaud phenomenon	5	-0.00117705	0.000951892	-1.23654	0.216381	0.27573	0.2158	0.969417
PGS002267	Ascending thoracic aortic diameter	HP:0030880	Raynaud phenomenon	5	0.000957403	0.00094658	1.01143	0.311912	0.254388	0.3086	0.969417
PGS002276	QTc duration	HP:0030880	Raynaud phenomenon	5	0.00141976	0.000932792	1.52206	0.128128	0.30893	0.1303	0.969417
PGS002278	Supranormal left ventricular ejection fraction	HP:0030880	Raynaud phenomenon	5	0.00131046	0.000930559	1.40824	0.15919	0.294875	0.1557	0.969417
PGS002282	Nonalcoholic fatty liver disease	HP:0030880	Raynaud phenomenon	5	0.000952369	0.000930739	1.02324	0.306299	0.255402	0.2991	0.969417
PGS002288	Pelvic organ prolapse	HP:0030880	Raynaud phenomenon	5	-0.00149846	0.000927555	-1.61549	0.106337	0.321281	0.1086	0.969417
PGS002292	Keratoconus	HP:0030880	Raynaud phenomenon	5	0.000963581	0.000941048	1.02394	0.305966	0.255462	0.3075	0.969417
PGS002295	Insulin growth-like factor-1 level	HP:0030880	Raynaud phenomenon	5	0.001046	0.000944192	1.10782	0.268051	0.263005	0.2669	0.969417
PGS002310	Age of Menarche	HP:0030880	Raynaud phenomenon	5	-0.00108145	0.000929443	-1.16354	0.244727	0.268342	0.2456	0.969417
PGS002311	Asthma	HP:0030880	Raynaud phenomenon	5	0.00091978	0.000944663	0.97366	0.330325	0.251225	0.3294	0.969417
PGS002315	Bone Mineral Density	HP:0030880	Raynaud phenomenon	5	-0.00123288	0.000957847	-1.28714	0.198173	0.281114	0.2031	0.969417
PGS002317	Childless	HP:0030880	Raynaud phenomenon	5	-0.00118635	0.000939178	-1.26318	0.206649	0.278538	0.1999	0.969417
PGS002334	High cholesterol	HP:0030880	Raynaud phenomenon	5	-0.000922195	0.000929156	-0.992509	0.321051	0.252788	0.32	0.969417
PGS002338	Lymphocyte Count	HP:0030880	Raynaud phenomenon	5	-0.000988001	0.000945528	-1.04492	0.296167	0.257293	0.2979	0.969417
PGS002340	Mean Platelet Volume	HP:0030880	Raynaud phenomenon	5	-0.00102071	0.000946926	-1.07792	0.281178	0.260248	0.2782	0.969417
PGS002347	Respiratory and ear-nose-throat diseases	HP:0030880	Raynaud phenomenon	5	0.00105681	0.00094284	1.12087	0.262455	0.264231	0.2591	0.969417
PGS002350	Tanning	HP:0030880	Raynaud phenomenon	5	0.00147778	0.000952519	1.55145	0.120929	0.312736	0.1193	0.969417
PGS002357	White Blood Count	HP:0030880	Raynaud phenomenon	5	-0.00108053	0.000946758	-1.14129	0.253864	0.266179	0.25	0.969417
PGS002726	Multiple sclerosis	HP:0030880	Raynaud phenomenon	5	0.000969344	0.000938881	1.03245	0.301968	0.2562	0.2952	0.969417
PGS002730	LDL lowering in response to statin	HP:0030880	Raynaud phenomenon	5	-0.00117533	0.000937828	-1.25324	0.210241	0.277484	0.202	0.969417
PGS002732	Chronic elevation of alanine aminotransferase	HP:0030880	Raynaud phenomenon	5	0.00084865	0.000916867	0.925598	0.354749	0.247374	0.331	0.969417
PGS002738	Alcohol use disorder	HP:0030880	Raynaud phenomenon	5	-0.00093981	0.000941428	-0.998281	0.318245	0.253273	0.3188	0.969417
PGS002747	Gastrointestinal cancer	HP:0030880	Raynaud phenomenon	5	-0.00100677	0.000939952	-1.07108	0.284242	0.259628	0.2864	0.969417
PGS002760	Epilepsy	HP:0030880	Raynaud phenomenon	5	-0.00114996	0.000946545	-1.2149	0.224526	0.273493	0.2242	0.969417
PGS002769	Seropositive rheumatoid arthritis	HP:0030880	Raynaud phenomenon	5	-0.00113971	0.000947609	-1.20272	0.229204	0.272252	0.2257	0.969417
PGS002778	Incident hypertension	HP:0030880	Raynaud phenomenon	5	-0.00144405	0.000937206	-1.54081	0.123497	0.31135	0.1213	0.969417
PGS002780	Incident type 2 diabetes	HP:0030880	Raynaud phenomenon	5	-0.00148489	0.000949298	-1.5642	0.117905	0.31441	0.1165	0.969417
PGS002867	C-reactive Protein	HP:0030880	Raynaud phenomenon	5	-0.00133382	0.000953983	-1.39816	0.162196	0.293682	0.1599	0.969417
PGS002957	HDL	HP:0030880	Raynaud phenomenon	5	0.00127849	0.000939582	1.3607	0.173739	0.289325	0.1752	0.969417
PGS002972	Height	HP:0030880	Raynaud phenomenon	5	0.00125847	0.00096301	1.30681	0.191403	0.283266	0.1944	0.969417
PGS003043	Polyunsatturated Fatty Acids	HP:0030880	Raynaud phenomenon	5	-0.00130281	0.000943308	-1.38111	0.167375	0.291685	0.1662	0.969417
PGS003072	Systolic Blood Pressure	HP:0030880	Raynaud phenomenon	5	-0.0013529	0.000938627	-1.44136	0.149616	0.298852	0.1545	0.969417
PGS003092	Type 2 Diabetes	HP:0030880	Raynaud phenomenon	5	-0.00123467	0.000923514	-1.33692	0.181377	0.286622	0.1822	0.969417
PGS003133	Thinness	HP:0030880	Raynaud phenomenon	5	0.00107415	0.000977132	1.09929	0.271754	0.26221	0.2767	0.969417
PGS003147	Triglycerides	HP:0030880	Raynaud phenomenon	5	-0.00147994	0.000925117	-1.59974	0.10979	0.319147	0.1054	0.969417
PGS003242	Creatine	HP:0030880	Raynaud phenomenon	5	0.000949819	0.000951187	0.998562	0.318109	0.253297	0.3189	0.969417
PGS003308	estimated glomerular filtration rate (Cystatin C)	HP:0030880	Raynaud phenomenon	5	0.000974141	0.00094016	1.03614	0.300241	0.256523	0.2951	0.969417
PGS003361	Age of smoking initiation	HP:0030880	Raynaud phenomenon	5	-0.0009711	0.000955885	-1.01592	0.309773	0.254772	0.3069	0.969417
PGS003387	Esophageal adenocarcinoma or Barrett‚Äôs esophagus	HP:0030880	Raynaud phenomenon	5	-0.00115994	0.000934771	-1.24088	0.214774	0.276183	0.2211	0.969417
PGS003400	Obesity	HP:0030880	Raynaud phenomenon	5	-0.00102569	0.000925433	-1.10833	0.267831	0.263052	0.2658	0.969417
PGS002338	Lymphocyte Count	HP:0040183	Encopresis	16	0.000734483	0.00168819	0.435071	0.66355	0.173919	0.6637	0.96944
PGS002212	Daytime dozing / sleeping (narcolepsy)	HP:0001297	Stroke	10	0.000887678	0.00132383	0.670538	0.50258	0.175118	0.5062	0.969445
PGS000879	Intraocular pressure	HP:0002015	Dysphagia	153	-0.0037032	0.005	-0.740639	0.458986	0.926047	0.4623	0.969448
PGS000924	Disorders of porphyrin and bilirubin metabolism (time-to-event)	HP:0002015	Dysphagia	153	-0.00380822	0.00507832	-0.749898	0.453391	0.926642	0.4579	0.969448
PGS001119	Left hand grip strength	HP:0002015	Dysphagia	153	-0.00374723	0.00501295	-0.74751	0.45483	0.926488	0.4567	0.969448
PGS001331	Crohns disease	HP:0002015	Dysphagia	153	-0.00372048	0.00510195	-0.729226	0.465935	0.925323	0.4632	0.969448
PGS001420	Mean FA in cingulum cingulate gyrus on FA skeleton (R)	HP:0002015	Dysphagia	153	0.00371634	0.00516627	0.719346	0.471999	0.924706	0.4649	0.969448
PGS001453	Mean ICVF in anterior limb of internal capsule on FA skeleton (R)	HP:0002015	Dysphagia	153	-0.00373613	0.00507582	-0.736065	0.461764	0.925755	0.4604	0.969448
PGS001583	Volume of grey matter in Parahippocampal Gyrus, anterior division (L)	HP:0002015	Dysphagia	153	0.00371383	0.00500841	0.74152	0.458452	0.926103	0.4575	0.969448
PGS001652	WA FA in tract inferior fronto-occipital fasciculus (L)	HP:0002015	Dysphagia	153	0.0036382	0.00496771	0.73237	0.464015	0.925521	0.4648	0.969448
PGS001691	WA ISOVF in tract cingulate gyrus part of cingulum (L)	HP:0002015	Dysphagia	153	-0.00370132	0.00502811	-0.736126	0.461727	0.925759	0.4602	0.969448
PGS002203	Lymphocyte percentage	HP:0002015	Dysphagia	153	0.00357826	0.00491154	0.728542	0.466354	0.92528	0.463	0.969448
PGS002317	Childless	HP:0002015	Dysphagia	153	-0.00369956	0.0050147	-0.737744	0.460743	0.925862	0.4633	0.969448
PGS003400	Obesity	HP:0002015	Dysphagia	153	0.00363226	0.00494093	0.735136	0.46233	0.925697	0.4655	0.969448
PGS000235	Epidermal growth factor (EGF) serum levels	HP:0001258	Spastic paraplegia	7	1.40202e-05	0.00114325	0.0122635	0.990216	0.407906	0.9899	0.96946
PGS000270	N-terminal prohormone brain natriuretic peptide (NT-pro_BNP) serum levels	HP:0001258	Spastic paraplegia	7	1.7316e-05	0.0011386	0.0152081	0.987867	0.40791	0.9883	0.96946
PGS000617	Cancer of eye	HP:0001258	Spastic paraplegia	7	1.7756e-05	0.00110098	0.0161275	0.987134	0.407911	0.9886	0.96946
PGS000674	AST to ALT ratio	HP:0001258	Spastic paraplegia	7	2.06448e-05	0.00109492	0.0188552	0.984958	0.407915	0.9852	0.96946
PGS001328	Family history of diabetes	HP:0001258	Spastic paraplegia	7	-2.22054e-05	0.00112065	-0.0198148	0.984193	0.407916	0.9856	0.96946
PGS001622	Volume of grey matter in VI Cerebellum (R)	HP:0001258	Spastic paraplegia	7	-1.23208e-05	0.0011155	-0.0110451	0.991188	0.407905	0.9907	0.96946
PGS001758	WA MD in tract uncinate fasciculus (R)	HP:0001258	Spastic paraplegia	7	-1.73382e-05	0.00110403	-0.0157045	0.987471	0.40791	0.9863	0.96946
PGS001795	Uterine cancer	HP:0001258	Spastic paraplegia	7	-1.38826e-05	0.00113568	-0.012224	0.990248	0.407906	0.9892	0.96946
PGS002209	Morning/evening person (chronotype)	HP:0001258	Spastic paraplegia	7	-1.63183e-05	0.00111343	-0.0146559	0.988308	0.407909	0.9886	0.96946
PGS000614	Cancer of bladder	HP:0001627	Abnormal heart morphology	21	0.000122432	0.00191186	0.0640384	0.948945	0.327116	0.9465	0.969463
PGS001640	Volume of white matter	HP:0001627	Abnormal heart morphology	21	-0.000123995	0.00190099	-0.0652264	0.947999	0.327123	0.9472	0.969463
PGS000077	Lymphocytic leukemia	HP:0004396	Poor appetite	6	-0.000434382	0.00102108	-0.425414	0.670574	0.077726	0.6777	0.969464
PGS000112	Reticulocyte fraction of red cells	HP:0004396	Poor appetite	6	-0.000470673	0.00102378	-0.459742	0.645743	0.0790108	0.6473	0.969464
PGS000219	Ovarian cancer-related tumor marker CA 125 (CA-125) serum levels	HP:0004396	Poor appetite	6	0.000469671	0.00103107	0.455517	0.648779	0.0788472	0.64	0.969464
PGS000228	Cathepsin L1 (CTSL1) serum levels	HP:0004396	Poor appetite	6	-0.000473746	0.00103103	-0.459488	0.645926	0.0790009	0.6541	0.969464
PGS000229	Fractalkine (CX3CL1) serum levels	HP:0004396	Poor appetite	6	0.000422335	0.00102804	0.410816	0.681244	0.0772098	0.6827	0.969464
PGS000231	C-X-C motif chemokine 16 (CXCL16) serum levels	HP:0004396	Poor appetite	6	0.000444143	0.00103094	0.430811	0.666645	0.0779214	0.6753	0.969464
PGS000250	Interleukin-1 receptor antagonist protein (IL-1ra) serum levels	HP:0004396	Poor appetite	6	-0.000450425	0.00104924	-0.429289	0.667752	0.077866	0.6689	0.969464
PGS000257	Kidney injury molecule 1 (KIM-1) serum levels	HP:0004396	Poor appetite	6	-0.000484766	0.00103021	-0.470551	0.638005	0.0794359	0.6422	0.969464
PGS000271	Osteoprotegerin (OPG) serum levels	HP:0004396	Poor appetite	6	-0.000495298	0.00103416	-0.478938	0.632027	0.0797726	0.6278	0.969464
PGS000291	TNF-related apoptosis-inducing ligand receptor 2 (TRAIL-R2) serum levels	HP:0004396	Poor appetite	6	-0.000407677	0.00101226	-0.402737	0.687178	0.0769319	0.6784	0.969464
PGS000430	Melanomas of skin (diagnosis or history)	HP:0004396	Poor appetite	6	0.000515857	0.00102213	0.504687	0.613826	0.0808435	0.6211	0.969464
PGS000546	Malignant neoplasm of ovary	HP:0004396	Poor appetite	6	0.000447155	0.00103921	0.430282	0.66703	0.0779021	0.6701	0.969464
PGS000677	Cholesterol [mmol/L] (statin adjusted)	HP:0004396	Poor appetite	6	-0.000422239	0.00103126	-0.409441	0.682253	0.0771621	0.6864	0.969464
PGS000705	Gallstones	HP:0004396	Poor appetite	6	0.0004969	0.00104167	0.477022	0.63339	0.0796952	0.6387	0.969464
PGS000717	Adult life body size	HP:0004396	Poor appetite	6	-0.000514866	0.00103033	-0.499709	0.617327	0.080632	0.6176	0.969464
PGS000754	Systemic lupus erythrmatosus	HP:0004396	Poor appetite	6	0.000481644	0.00102618	0.469356	0.638859	0.0793884	0.638	0.969464
PGS000870	Cystic fibrosis related diabetes	HP:0004396	Poor appetite	6	-0.000478844	0.00103211	-0.463945	0.64273	0.0791749	0.6373	0.969464
PGS000871	Insulin secretion	HP:0004396	Poor appetite	6	0.000465133	0.00103861	0.44784	0.65431	0.078554	0.6554	0.969464
PGS000953	Left heel broadband ultrasound attenuation	HP:0004396	Poor appetite	6	-0.000427239	0.00105532	-0.404843	0.685629	0.0770038	0.6853	0.969464
PGS000972	Microalbumin [> 40 mg/L]	HP:0004396	Poor appetite	6	0.000426296	0.00104727	0.407054	0.684005	0.0770797	0.682	0.969464
PGS001005	Number of self reported cancers	HP:0004396	Poor appetite	6	0.000481103	0.00105479	0.456112	0.648351	0.0788702	0.6479	0.969464
PGS001012	Number of falls in the last year	HP:0004396	Poor appetite	6	-0.000506601	0.0010408	-0.48674	0.626488	0.0800911	0.6229	0.969464
PGS001016	Sensitivity / hurt feelings	HP:0004396	Poor appetite	6	0.000432001	0.00102071	0.423236	0.672161	0.0776478	0.6705	0.969464
PGS001030	Pulmonary fibrosis	HP:0004396	Poor appetite	6	-0.000441606	0.00100248	-0.440512	0.659606	0.0782788	0.6573	0.969464
PGS001031	Fibroblastic disorders (time-to-event)	HP:0004396	Poor appetite	6	0.000468105	0.00103103	0.454017	0.649858	0.0787896	0.6482	0.969464
PGS001039	Right heel bone mineral density (BMD) T-score, automated	HP:0004396	Poor appetite	6	0.000527427	0.00105136	0.501663	0.615951	0.0807148	0.6174	0.969464
PGS001110	Reactive arthropathies (time-to-event)	HP:0004396	Poor appetite	6	-0.000495962	0.00103746	-0.478056	0.632654	0.0797369	0.6356	0.969464
PGS001111	Male genital tract cancer	HP:0004396	Poor appetite	6	-0.000493059	0.00103379	-0.476943	0.633446	0.079692	0.6327	0.969464
PGS001135	Arthritis (nos)	HP:0004396	Poor appetite	6	0.000498507	0.0010431	0.477909	0.632759	0.079731	0.6362	0.969464
PGS001164	Testicular cancer	HP:0004396	Poor appetite	6	0.000437299	0.00103258	0.423503	0.671967	0.0776574	0.6706	0.969464
PGS001192	Gonarthrosis [arthrosis of knee] (time-to-event)	HP:0004396	Poor appetite	6	-0.000494314	0.00102561	-0.481969	0.629873	0.0798957	0.6282	0.969464
PGS001257	Childhood sunburn	HP:0004396	Poor appetite	6	0.000443483	0.00102877	0.43108	0.666449	0.0779312	0.6649	0.969464
PGS001330	Crohn's disease [regional enteritis] (time-to-event)	HP:0004396	Poor appetite	6	0.000440206	0.00105194	0.418471	0.675641	0.0774782	0.6753	0.969464
PGS001364	6mm cylindrical power angle (L)	HP:0004396	Poor appetite	6	-0.000430854	0.00102919	-0.418634	0.675522	0.077484	0.6824	0.969464
PGS001395	Frequency of discomfort/pain in abdomen in last 3 months	HP:0004396	Poor appetite	6	0.00044098	0.00103224	0.427207	0.669267	0.0777906	0.6715	0.969464
PGS001407	HTLV-1 gag antigen for Human T-Lymphotropic Virus 1	HP:0004396	Poor appetite	6	-0.000505781	0.00104295	-0.48495	0.627757	0.0800176	0.6303	0.969464
PGS001414	Lymphocyte %	HP:0004396	Poor appetite	6	0.000466436	0.00100781	0.462823	0.643534	0.0791309	0.6476	0.969464
PGS001426	Mean FA in fornix on FA skeleton	HP:0004396	Poor appetite	6	0.00041685	0.00103911	0.401161	0.688338	0.0768783	0.6825	0.969464
PGS001441	Mean FA in superior corona radiata on FA skeleton (L)	HP:0004396	Poor appetite	6	0.000441458	0.001046	0.422046	0.67303	0.0776053	0.6668	0.969464
PGS001451	Mean ICVF in anterior corona radiata on FA skeleton (R)	HP:0004396	Poor appetite	6	0.000444876	0.00103336	0.430515	0.66686	0.0779106	0.6719	0.969464
PGS001460	Mean ICVF in cingulum hippocampus on FA skeleton (R)	HP:0004396	Poor appetite	6	0.000471925	0.00102387	0.460924	0.644896	0.0790567	0.6511	0.969464
PGS001467	Mean ICVF in inferior cerebellar peduncle on FA skeleton (L)	HP:0004396	Poor appetite	6	-0.000474646	0.0010303	-0.460685	0.645067	0.0790475	0.6436	0.969464
PGS001478	Mean ICVF in retrolenticular part of internal capsule on FA skeleton (L)	HP:0004396	Poor appetite	6	0.000475192	0.00104218	0.455959	0.648461	0.0788643	0.6493	0.969464
PGS001491	Mean ICVF in uncinate fasciculus on FA skeleton (L)	HP:0004396	Poor appetite	6	0.00044076	0.00102812	0.428704	0.668177	0.0778448	0.6616	0.969464
PGS001512	Median T2star in putamen (R)	HP:0004396	Poor appetite	6	-0.000472943	0.0010363	-0.456378	0.64816	0.0788804	0.644	0.969464
PGS001565	Volume of grey matter in I-IV Cerebellum (L)	HP:0004396	Poor appetite	6	0.00043825	0.00104435	0.419638	0.674788	0.0775196	0.6729	0.969464
PGS001568	Volume of grey matter in Inferior Temporal Gyrus, posterior division (L)	HP:0004396	Poor appetite	6	0.000491558	0.00102857	0.477907	0.632761	0.0797309	0.6334	0.969464
PGS001581	Volume of grey matter in Occipital Pole (R)	HP:0004396	Poor appetite	6	-0.000451312	0.00103598	-0.43564	0.663138	0.0780983	0.6586	0.969464
PGS001611	Volume of grey matter in V Cerebellum (R)	HP:0004396	Poor appetite	6	0.000501854	0.00102664	0.488829	0.625008	0.0801773	0.6273	0.969464
PGS001619	Volume of grey matter in Vermis VIIIb Cerebellum	HP:0004396	Poor appetite	6	0.000469163	0.00103585	0.452925	0.650645	0.0787477	0.648	0.969464
PGS001632	Volume of pallidum (R)	HP:0004396	Poor appetite	6	0.000466414	0.00102466	0.455188	0.649016	0.0788346	0.6463	0.969464
PGS001640	Volume of white matter	HP:0004396	Poor appetite	6	0.000420197	0.00102063	0.411705	0.680593	0.0772407	0.6804	0.969464
PGS001655	WA FA in tract inferior longitudinal fasciculus (R)	HP:0004396	Poor appetite	6	0.000420934	0.00104038	0.404594	0.685812	0.0769953	0.6873	0.969464
PGS001660	WA FA in tract uncinate fasciculus (R)	HP:0004396	Poor appetite	6	-0.000422261	0.00103279	-0.408854	0.682684	0.0771418	0.6861	0.969464
PGS001673	WA ICVF in tract inferior longitudinal fasciculus (L)	HP:0004396	Poor appetite	6	0.000485274	0.00102923	0.471493	0.637332	0.0794734	0.6405	0.969464
PGS001681	WA ICVF in tract posterior thalamic radiation (R)	HP:0004396	Poor appetite	6	0.000454029	0.00102937	0.441073	0.659201	0.0782997	0.6582	0.969464
PGS001689	WA ISOVF in tract acoustic radiation (R)	HP:0004396	Poor appetite	6	-0.000449782	0.00103111	-0.43621	0.662724	0.0781193	0.6617	0.969464
PGS001698	WA ISOVF in tract superior longitudinal fasciculus (L)	HP:0004396	Poor appetite	6	-0.000442288	0.00103255	-0.428347	0.668438	0.0778318	0.6657	0.969464
PGS001699	WA ISOVF in tract superior longitudinal fasciculus (R)	HP:0004396	Poor appetite	6	0.000458283	0.00104282	0.439464	0.660366	0.0782398	0.661	0.969464
PGS001702	WA ISOVF in tract uncinate fasciculus (L)	HP:0004396	Poor appetite	6	-0.000479648	0.00102765	-0.466741	0.640728	0.0792849	0.648	0.969464
PGS001728	WA L2 in tract uncinate fasciculus (R)	HP:0004396	Poor appetite	6	-0.000446769	0.00102293	-0.436756	0.662328	0.0781395	0.6481	0.969464
PGS001758	WA MD in tract uncinate fasciculus (R)	HP:0004396	Poor appetite	6	-0.000431454	0.00102404	-0.421326	0.673555	0.0775796	0.6753	0.969464
PGS001792	Primary open-angle glaucoma	HP:0004396	Poor appetite	6	0.000467286	0.001011	0.462203	0.643978	0.0791067	0.642	0.969464
PGS002039	Other peripheral nerve disorders	HP:0004396	Poor appetite	6	0.000438107	0.0010195	0.429729	0.667432	0.077882	0.667	0.969464
PGS002049	Pulmonary heart disease	HP:0004396	Poor appetite	6	-0.000431896	0.00102905	-0.419703	0.674741	0.0775219	0.6655	0.969464
PGS002063	Esophagitis, GERD and related diseases	HP:0004396	Poor appetite	6	-0.000499574	0.00102879	-0.485594	0.6273	0.080044	0.6274	0.969464
PGS002069	Functional digestive disorders	HP:0004396	Poor appetite	6	-0.000498992	0.0010434	-0.478237	0.632526	0.0797442	0.6332	0.969464
PGS002071	Other chronic nonalcoholic liver disease	HP:0004396	Poor appetite	6	-0.000453807	0.00103974	-0.43646	0.662543	0.0781285	0.6512	0.969464
PGS002081	Superficial cellulitis and abscess	HP:0004396	Poor appetite	6	-0.00044167	0.00103742	-0.42574	0.670336	0.0777377	0.6672	0.969464
PGS002090	Other arthropathies	HP:0004396	Poor appetite	6	0.000447724	0.00101575	0.440783	0.65941	0.0782889	0.6654	0.969464
PGS002092	Contracture of palmar fascia [Dupuytren's disease]	HP:0004396	Poor appetite	6	-0.000456805	0.00103596	-0.440946	0.659292	0.0782949	0.6656	0.969464
PGS002117	PP interval	HP:0004396	Poor appetite	6	-0.000439842	0.00103206	-0.426177	0.670018	0.0777534	0.6748	0.969464
PGS002143	Hand grip strength (mean of both)	HP:0004396	Poor appetite	6	0.000471618	0.00102955	0.45808	0.646937	0.0789463	0.6522	0.969464
PGS002147	Immature reticulocyte fraction	HP:0004396	Poor appetite	6	0.000409558	0.00103329	0.396362	0.691874	0.0767165	0.6871	0.969464
PGS002173	Heel bone mineral density (BMD)	HP:0004396	Poor appetite	6	0.000430903	0.00106767	0.403593	0.686548	0.0769611	0.6839	0.969464
PGS002196	Sleep duration	HP:0004396	Poor appetite	6	-0.000475249	0.0010363	-0.458603	0.646561	0.0789665	0.6402	0.969464
PGS002198	Urea	HP:0004396	Poor appetite	6	0.000467074	0.0010499	0.444876	0.65645	0.0784421	0.6632	0.969464
PGS002204	Hair/balding pattern	HP:0004396	Poor appetite	6	-0.00043925	0.00101315	-0.433548	0.664657	0.0780214	0.6613	0.969464
PGS002216	Phosphate	HP:0004396	Poor appetite	6	-0.000423855	0.00103568	-0.409254	0.68239	0.0771557	0.6815	0.969464
PGS002256	Gestational diabetes mellitus in early pregnancy	HP:0004396	Poor appetite	6	-0.000456629	0.00102451	-0.445706	0.655851	0.0784734	0.6357	0.969464
PGS002305	Chronic lymphoid leukemia	HP:0004396	Poor appetite	6	-0.000504839	0.00101705	-0.496377	0.619674	0.0804917	0.6224	0.969464
PGS002749	Total knee replacement	HP:0004396	Poor appetite	6	-0.0004466	0.00101501	-0.439996	0.65998	0.0782596	0.6679	0.969464
PGS002761	Glaucoma	HP:0004396	Poor appetite	6	-0.000432297	0.00102384	-0.42223	0.672896	0.0776119	0.6684	0.969464
PGS002764	Hypercholesterolemia	HP:0004396	Poor appetite	6	-0.000443462	0.0010335	-0.429085	0.6679	0.0778586	0.6771	0.969464
PGS003385	Ovarian serous carcinoma	HP:0004396	Poor appetite	6	0.000416558	0.00104079	0.400231	0.689023	0.0768468	0.6824	0.969464
PGS000222	C-C motif chemokine 4 (CCL4) serum levels	HP:0002315	Headache	59	0.00122448	0.00318198	0.384818	0.700407	1.02845	0.7022	0.96947
PGS000257	Kidney injury molecule 1 (KIM-1) serum levels	HP:0004415	Pulmonary artery stenosis	5	0.000411	0.000940467	0.437017	0.662139	0.117616	0.6586	0.969479
PGS001011	Viral warts (time-to-event)	HP:0004415	Pulmonary artery stenosis	5	0.00034412	0.000937154	0.367197	0.713505	0.115243	0.6606	0.969479
PGS001073	Duration of walks	HP:0004415	Pulmonary artery stenosis	5	0.000422176	0.000958364	0.440518	0.659602	0.117746	0.6599	0.969479
PGS001262	Vascular/heart problems diagnosed by doctor Angina	HP:0004415	Pulmonary artery stenosis	5	-0.000422172	0.000938593	-0.449792	0.652902	0.118095	0.6595	0.969479
PGS001263	Atrial flutter	HP:0004415	Pulmonary artery stenosis	5	-0.000430627	0.000959455	-0.448825	0.653599	0.118058	0.6568	0.969479
PGS002034	Congenital deficiency of other clotting factors (including factor VII)	HP:0004415	Pulmonary artery stenosis	5	-0.000446139	0.000940241	-0.474494	0.635191	0.11906	0.6612	0.969479
PGS002065	Inguinal hernia	HP:0004415	Pulmonary artery stenosis	5	0.000408646	0.000948982	0.430616	0.666787	0.117381	0.6581	0.969479
PGS002290	Uric acid level	HP:0004415	Pulmonary artery stenosis	5	0.000425367	0.000958559	0.443757	0.657259	0.117867	0.6573	0.969479
PGS000197	Spondyloarthroparthy	HP:0000431	Wide nasal bridge	10	0.000876413	0.00134019	0.653947	0.513209	0.232789	0.5081	0.969482
PGS000274	Platelet-derived growth factor subunit B (PDGF_subunit_B) serum levels	HP:0000431	Wide nasal bridge	10	0.000871707	0.00132809	0.656361	0.511656	0.232923	0.5113	0.969482
PGS000275	Platelet endothelial cell adhesion molecule (PECAM-1) serum levels	HP:0000431	Wide nasal bridge	10	-0.00086412	0.00132687	-0.651248	0.514949	0.232641	0.5099	0.969482
PGS000277	P-selectin glycoprotein ligand 1 (PSGL-1) serum levels	HP:0000431	Wide nasal bridge	10	-0.000840884	0.00132237	-0.635894	0.524907	0.231806	0.5133	0.969482
PGS000707	Cholecystitis	HP:0000431	Wide nasal bridge	10	-0.00088109	0.00132624	-0.66435	0.506531	0.233369	0.5099	0.969482
PGS001339	Atrial fibrillation and flutter (time-to-event)	HP:0000431	Wide nasal bridge	10	0.000911378	0.00136454	0.667903	0.504261	0.233569	0.5113	0.969482
PGS001366	6mm strong meridian (R)	HP:0000431	Wide nasal bridge	10	0.000849507	0.00132648	0.640419	0.521962	0.23205	0.5127	0.969482
PGS001474	Mean ICVF in posterior limb of internal capsule on FA skeleton (L)	HP:0000431	Wide nasal bridge	10	-0.000892898	0.00132504	-0.673864	0.500464	0.233907	0.5084	0.969482
PGS001677	WA ICVF in tract middle cerebellar peduncle	HP:0000431	Wide nasal bridge	10	0.000889982	0.00131737	0.675576	0.499376	0.234004	0.5096	0.969482
PGS002041	Macular degeneration (senile) of retina NOS	HP:0000431	Wide nasal bridge	10	0.000845082	0.0013201	0.640164	0.522128	0.232036	0.5138	0.969482
PGS002195	Sex hormone binding globulin (SHBG)	HP:0000431	Wide nasal bridge	10	0.000900948	0.00134651	0.669097	0.503499	0.233636	0.5094	0.969482
PGS002245	Liver fat (MRI-derived)	HP:0000431	Wide nasal bridge	10	0.000885383	0.00132226	0.669597	0.50318	0.233665	0.5105	0.969482
PGS002763	Hip osteoarthritis	HP:0000431	Wide nasal bridge	10	0.000851651	0.00132926	0.640698	0.521781	0.232065	0.5134	0.969482
PGS001458	Mean ICVF in cingulum cingulate gyrus on FA skeleton (R)	HP:0000964	Eczema	19	0.000528593	0.00183092	0.288704	0.772833	0.627085	0.7766	0.969487
PGS002760	Epilepsy	HP:0000486	Strabismus	26	0.00118865	0.00214894	0.553132	0.580225	0.268087	0.5854	0.96949
PGS001033	Other coagulation defects (time-to-event)	HP:0001510	Growth delay	54	6.88775e-06	0.00308388	0.00223347	0.998218	0.0318023	0.9942	0.9695
PGS001436	Mean FA in sagittal stratum on FA skeleton (L)	HP:0001510	Growth delay	54	-3.27643e-05	0.00310039	-0.0105678	0.991569	0.0318069	0.9904	0.9695
PGS001482	Mean ICVF in superior cerebellar peduncle on FA skeleton (L)	HP:0001510	Growth delay	54	2.87396e-05	0.00307302	0.00935224	0.992539	0.0318059	0.992	0.9695
PGS001595	Volume of grey matter in Subcallosal Cortex (L)	HP:0001510	Growth delay	54	2.13406e-05	0.00302399	0.00705711	0.99437	0.0318043	0.9938	0.9695
PGS001687	WA ICVF in tract uncinate fasciculus (R)	HP:0001510	Growth delay	54	2.76329e-05	0.00304325	0.00908007	0.992756	0.0318057	0.9919	0.9695
PGS002226	Sodium in urine	HP:0001510	Growth delay	54	-2.4599e-05	0.0030515	-0.00806126	0.993569	0.0318049	0.9937	0.9695
PGS002311	Asthma	HP:0001510	Growth delay	54	-2.51134e-05	0.00307558	-0.0081654	0.993486	0.031805	0.9932	0.9695
PGS001043	Hyperthyroidism, thyrotoxicosis	HP:0000719	Inappropriate behavior	7	3.34958e-05	0.00111602	0.0300136	0.976059	0.387917	0.977	0.969511
PGS001363	3mm weak meridian (R)	HP:0000719	Inappropriate behavior	7	2.96608e-05	0.00111239	0.0266641	0.97873	0.387909	0.977	0.969511
PGS001715	WA L2 in tract anterior thalamic radiation (L)	HP:0000719	Inappropriate behavior	7	-3.4132e-05	0.00111754	-0.030542	0.975637	0.387918	0.9764	0.969511
PGS002290	Uric acid level	HP:0004325	Decreased body weight	19	3.41115e-06	0.00186255	0.00183144	0.998539	0.171976	0.9984	0.969513
PGS002071	Other chronic nonalcoholic liver disease	HP:0000977	Soft skin	33	0.00074534	0.0024174	0.308323	0.757864	0.6649	0.759	0.969516
PGS001481	Mean ICVF in sagittal stratum on FA skeleton (R)	HP:0001298	Encephalopathy	29	-0.00106981	0.00226606	-0.472102	0.636897	0.348285	0.6368	0.96952
PGS000321	Serum testosterone levels	HP:0002607	Bowel incontinence	5	0.00135039	0.000955073	1.41391	0.157518	0.11701	0.1589	0.96952
PGS001081	JC VP1 antigen for Human Polyomavirus JCV	HP:0002607	Bowel incontinence	5	-0.00133855	0.00093975	-1.42436	0.154473	0.118262	0.1592	0.96952
PGS001800	Forced expiratory volume (FEV1)	HP:0002607	Bowel incontinence	5	0.00134165	0.000961969	1.39469	0.16324	0.11473	0.1585	0.96952
PGS000256	Melusin (ITGB1BP2) serum levels	HP:0000280	Coarse facial features	8	0.000124892	0.00120279	0.103835	0.917309	0.238005	0.9149	0.969523
PGS000268	Matrix metalloproteinase-7 (MMP-7) serum levels	HP:0000280	Coarse facial features	8	-0.000131262	0.0012006	-0.10933	0.91295	0.238054	0.9143	0.969523
PGS000691	Non-albumin protein [g/L]	HP:0000280	Coarse facial features	8	0.000136599	0.00117816	0.115943	0.907707	0.238117	0.9088	0.969523
PGS000829	Body mass index (male)	HP:0000280	Coarse facial features	8	0.000122862	0.00113763	0.107998	0.914006	0.238042	0.9134	0.969523
PGS001319	Other metabolic disorders (time-to-event)	HP:0000280	Coarse facial features	8	-0.000532762	0.00117613	-0.452981	0.650604	0.246215	0.9092	0.969523
PGS001365	6mm strong meridian (L)	HP:0000280	Coarse facial features	8	0.000131926	0.00118927	0.11093	0.911681	0.238069	0.9129	0.969523
PGS001547	Volume of grey matter in Brain-Stem	HP:0000280	Coarse facial features	8	0.000124694	0.00119835	0.104055	0.917134	0.238007	0.9145	0.969523
PGS001710	WA L1 in tract superior longitudinal fasciculus (R)	HP:0000280	Coarse facial features	8	-0.000127188	0.00116943	-0.108761	0.913401	0.238049	0.9132	0.969523
PGS001729	WA L3 in tract acoustic radiation (R)	HP:0000280	Coarse facial features	8	0.000134291	0.00119456	0.112419	0.910501	0.238083	0.9087	0.969523
PGS002738	Alcohol use disorder	HP:0000280	Coarse facial features	8	-0.000128327	0.00119016	-0.107823	0.914145	0.23804	0.9124	0.969523
PGS001426	Mean FA in fornix on FA skeleton	HP:0009716	Subependymal nodules	10	1.65069e-06	0.0013398	0.00123204	0.999017	0.158195	0.9995	0.969526
PGS001587	Volume of grey matter in Planum Polare (L)	HP:0009716	Subependymal nodules	10	-2.95339e-07	0.00132132	-0.000223519	0.999822	0.158195	0.9999	0.969526
PGS002085	Seborrheic keratosis	HP:0008619	Bilateral sensorineural hearing impairment	15	0.000444695	0.00158774	0.280081	0.77944	0.312343	0.7828	0.969539
PGS001442	Mean FA in superior corona radiata on FA skeleton (R)	HP:0001650	Aortic valve stenosis	11	-1.40285e-06	0.00142151	-0.000986873	0.999213	0.378585	0.9993	0.969547
PGS000716	Early life body size	HP:0001305	Dandy-Walker malformation	7	-0.000456515	0.00108009	-0.422663	0.672579	0.235099	0.6708	0.969552
PGS001407	HTLV-1 gag antigen for Human T-Lymphotropic Virus 1	HP:0001305	Dandy-Walker malformation	7	-0.000499374	0.0011254	-0.443729	0.657279	0.23587	0.6719	0.969552
PGS002184	Mean carotid IMT (intima-medial thickness) at 120/150/210/240 degrees	HP:0001305	Dandy-Walker malformation	7	-0.000488726	0.00113202	-0.431727	0.665979	0.235426	0.6722	0.969552
PGS000114	Juvenile Idiopathic Arthritis	HP:0007099	Chiari type I malformation	10	0.000778082	0.00133483	0.582908	0.560011	0.297057	0.5653	0.969568
PGS000716	Early life body size	HP:0007099	Chiari type I malformation	10	-0.000738984	0.00128974	-0.57297	0.566719	0.296572	0.5631	0.969568
PGS001296	Insulin-dependent diabetes mellitus (time-to-event)	HP:0007099	Chiari type I malformation	10	0.000739581	0.00131877	0.560811	0.574979	0.29599	0.5636	0.969568
PGS001413	LV stroke volume	HP:0007099	Chiari type I malformation	10	0.000765607	0.00133934	0.571629	0.567628	0.296507	0.5651	0.969568
PGS001417	Mean FA in body of corpus callosum on FA skeleton	HP:0007099	Chiari type I malformation	10	0.000778671	0.00135228	0.575821	0.564791	0.296711	0.5663	0.969568
PGS001450	Mean ICVF in anterior corona radiata on FA skeleton (L)	HP:0007099	Chiari type I malformation	10	-0.000752694	0.00132664	-0.56737	0.570516	0.296303	0.565	0.969568
PGS001549	Volume of grey matter in Central Opercular Cortex (R)	HP:0007099	Chiari type I malformation	10	-0.000767554	0.00132744	-0.578223	0.563169	0.296828	0.5686	0.969568
PGS001554	Volume of grey matter in Crus II Cerebellum (L)	HP:0007099	Chiari type I malformation	10	-0.000767619	0.0013354	-0.574824	0.565465	0.296662	0.5641	0.969568
PGS001652	WA FA in tract inferior fronto-occipital fasciculus (L)	HP:0007099	Chiari type I malformation	10	-0.000767836	0.00131424	-0.584243	0.559113	0.297123	0.5684	0.969568
PGS001670	WA ICVF in tract forceps minor	HP:0007099	Chiari type I malformation	10	0.000766441	0.00132337	0.579158	0.562538	0.296873	0.5643	0.969568
PGS001795	Uterine cancer	HP:0007099	Chiari type I malformation	10	0.000795167	0.0013573	0.585847	0.558034	0.297202	0.5602	0.969568
PGS002774	Incident atrial fibrillation	HP:0007099	Chiari type I malformation	10	0.000779573	0.00135486	0.575392	0.565081	0.29669	0.568	0.969568
PGS001613	Volume of grey matter in Ventral Striatum (R)	HP:0001258	Spastic paraplegia	7	1.17905e-05	0.0010902	0.010815	0.991372	0.407905	0.9917	0.969591
PGS000008	ER-positive Breast Cancer	HP:0008458	Progressive congenital scoliosis	6	-0.000572196	0.00102181	-0.559981	0.575546	0.248799	0.5681	0.969604
PGS000009	ER-negative Breast Cancer	HP:0008458	Progressive congenital scoliosis	6	-0.000782596	0.0010391	-0.753144	0.451438	0.259503	0.4522	0.969604
PGS000017	Inflammatory bowel disease	HP:0008458	Progressive congenital scoliosis	6	-0.000922226	0.00103181	-0.893795	0.371523	0.269278	0.3778	0.969604
PGS000042	Coeliac disease	HP:0008458	Progressive congenital scoliosis	6	-0.00111477	0.00102674	-1.08574	0.277706	0.285305	0.2754	0.969604
PGS000076	Kidney cancer	HP:0008458	Progressive congenital scoliosis	6	-0.000741402	0.00105053	-0.705743	0.480417	0.256585	0.4843	0.969604
PGS000077	Lymphocytic leukemia	HP:0008458	Progressive congenital scoliosis	6	-0.000152633	0.00102027	-0.149601	0.881092	0.236506	0.8792	0.969604
PGS000082	Ovarian cancer	HP:0008458	Progressive congenital scoliosis	6	0.000863107	0.0010189	0.847098	0.397026	0.265848	0.3868	0.969604
PGS000089	Basophil percentage of white cells	HP:0008458	Progressive congenital scoliosis	6	0.000336421	0.00101886	0.330192	0.741284	0.240164	0.7411	0.969604
PGS000092	Hematocrit	HP:0008458	Progressive congenital scoliosis	6	0.000201478	0.00103066	0.195483	0.845031	0.237175	0.8448	0.969604
PGS000095	High light scatter reticulocyte percentage of red cells	HP:0008458	Progressive congenital scoliosis	6	0.000396986	0.00103611	0.383152	0.701641	0.241759	0.702	0.969604
PGS000100	Mean corpuscular hemoglobin concentration	HP:0008458	Progressive congenital scoliosis	6	-0.000155692	0.00102784	-0.151476	0.879613	0.23653	0.8812	0.969604
PGS000103	Monocyte percentage of white cells	HP:0008458	Progressive congenital scoliosis	6	-0.000525663	0.00104225	-0.504354	0.61406	0.2463	0.6155	0.969604
PGS000106	Neutrophil percentage of white cells	HP:0008458	Progressive congenital scoliosis	6	0.00109592	0.00100178	1.09397	0.274077	0.286063	0.2709	0.969604
PGS000114	Juvenile Idiopathic Arthritis	HP:0008458	Progressive congenital scoliosis	6	0.00101108	0.00103494	0.976945	0.328696	0.27584	0.3131	0.969604
PGS000126	Serum urate	HP:0008458	Progressive congenital scoliosis	6	0.000776506	0.0010048	0.772796	0.43972	0.260769	0.4371	0.969604
PGS000128	Hemoglobin A1c	HP:0008458	Progressive congenital scoliosis	6	0.000219761	0.00102185	0.215061	0.829738	0.237514	0.8279	0.969604
PGS000135	Schizophrenia	HP:0008458	Progressive congenital scoliosis	6	-0.000336579	0.00108881	-0.309125	0.757253	0.239596	0.7541	0.969604
PGS000140	Broad Depression (seen a General Practitioner for nerves, anxiety, tension or depression)	HP:0008458	Progressive congenital scoliosis	6	-0.000612743	0.00102169	-0.599737	0.548739	0.250745	0.5511	0.969604
PGS000161	Renal cancer	HP:0008458	Progressive congenital scoliosis	6	0.000454984	0.00104589	0.435019	0.663588	0.24355	0.6648	0.969604
PGS000201	Problematic Alcohol Use	HP:0008458	Progressive congenital scoliosis	6	0.000759357	0.00105995	0.71641	0.473809	0.257225	0.4667	0.969604
PGS000217	Adrenomedullin (ADM) serum levels	HP:0008458	Progressive congenital scoliosis	6	0.000949131	0.00102683	0.924335	0.355406	0.27162	0.3583	0.969604
PGS000218	Agouti-related protein (AGRP) serum levels	HP:0008458	Progressive congenital scoliosis	6	-0.000446886	0.0010234	-0.436667	0.662392	0.243611	0.6642	0.969604
PGS000219	Ovarian cancer-related tumor marker CA 125 (CA-125) serum levels	HP:0008458	Progressive congenital scoliosis	6	0.00116827	0.00102998	1.13426	0.256802	0.289848	0.2541	0.969604
PGS000220	C-C motif chemokine 20 (CCL20) serum levels	HP:0008458	Progressive congenital scoliosis	6	-0.000545304	0.0010546	-0.517072	0.605154	0.246848	0.6086	0.969604
PGS000221	C-C motif chemokine 3 (CCL3) serum levels	HP:0008458	Progressive congenital scoliosis	6	-0.00104441	0.00104757	-0.996985	0.318874	0.277509	0.3263	0.969604
PGS000222	C-C motif chemokine 4 (CCL4) serum levels	HP:0008458	Progressive congenital scoliosis	6	-0.00106344	0.00103008	-1.03238	0.301998	0.280539	0.2966	0.969604
PGS000225	Macrophage colony-stimulating factor 1 (CSF-1) serum levels	HP:0008458	Progressive congenital scoliosis	6	-0.000913715	0.00103685	-0.881238	0.378279	0.268337	0.3792	0.969604
PGS000226	Cystatin-B (CSTB) serum levels	HP:0008458	Progressive congenital scoliosis	6	0.000730918	0.0010271	0.711632	0.476763	0.256937	0.476	0.969604
PGS000227	Cathepsin D (CTSD) serum levels	HP:0008458	Progressive congenital scoliosis	6	-0.000307459	0.00103611	-0.296745	0.766688	0.239279	0.7743	0.969604
PGS000228	Cathepsin L1 (CTSL1) serum levels	HP:0008458	Progressive congenital scoliosis	6	-0.000470265	0.00103018	-0.456489	0.64808	0.244358	0.6527	0.969604
PGS000229	Fractalkine (CX3CL1) serum levels	HP:0008458	Progressive congenital scoliosis	6	-0.000505439	0.00102717	-0.492069	0.622716	0.245783	0.6246	0.969604
PGS000231	C-X-C motif chemokine 16 (CXCL16) serum levels	HP:0008458	Progressive congenital scoliosis	6	0.000290254	0.00103012	0.281769	0.778146	0.238913	0.7784	0.969604
PGS000232	C-X-C motif chemokine 6 (CXCL6) serum levels	HP:0008458	Progressive congenital scoliosis	6	0.00105508	0.0010343	1.02009	0.307788	0.279475	0.3123	0.969604
PGS000233	Dickkopf-related protein 1 (Dkk-1) serum levels	HP:0008458	Progressive congenital scoliosis	6	-0.000345795	0.00105241	-0.328574	0.742507	0.240119	0.7365	0.969604
PGS000234	Eosinophil cationic protein (ECP) serum levels	HP:0008458	Progressive congenital scoliosis	6	-0.000445146	0.00104087	-0.427668	0.668932	0.243283	0.6741	0.969604
PGS000235	Epidermal growth factor (EGF) serum levels	HP:0008458	Progressive congenital scoliosis	6	-0.000513523	0.00105953	-0.484671	0.627955	0.245478	0.6344	0.969604
PGS000236	Endothelial cell-specific molecule 1 (ESM-1) serum levels	HP:0008458	Progressive congenital scoliosis	6	-0.000144781	0.00105027	-0.137851	0.89037	0.236364	0.8921	0.969604
PGS000238	Tumor necrosis factor receptor superfamily member 6 (FAS) serum levels	HP:0008458	Progressive congenital scoliosis	6	0.000985593	0.00102609	0.960532	0.336886	0.274498	0.3325	0.969604
PGS000239	Fibroblast growth factor 23 (FGF-23) serum levels	HP:0008458	Progressive congenital scoliosis	6	-0.000785235	0.00103981	-0.755171	0.450221	0.259632	0.4464	0.969604
PGS000240	Follistatin (FS) serum levels	HP:0008458	Progressive congenital scoliosis	6	-0.000556109	0.00099822	-0.557101	0.577511	0.248663	0.5739	0.969604
PGS000241	Galanin peptides (GAL) serum levels	HP:0008458	Progressive congenital scoliosis	6	-0.000302509	0.00102312	-0.295673	0.767505	0.239252	0.77	0.969604
PGS000245	Proheparin-binding EGF-like growth factor (HB-EGF) serum levels	HP:0008458	Progressive congenital scoliosis	6	-0.000256195	0.00104345	-0.245528	0.806069	0.238107	0.8099	0.969604
PGS000246	Hepatocyte growth factor (HGF) serum levels	HP:0008458	Progressive congenital scoliosis	6	-0.000875433	0.00103087	-0.849219	0.395845	0.265999	0.3941	0.969604
PGS000247	Kallikrein-11 (hK11) serum levels	HP:0008458	Progressive congenital scoliosis	6	-0.000237838	0.00105765	-0.224874	0.822097	0.237696	0.8256	0.969604
PGS000248	Heat shock 27 kDa protein (HSP_27) serum levels	HP:0008458	Progressive congenital scoliosis	6	0.000497585	0.00104033	0.478295	0.632485	0.245219	0.6359	0.969604
PGS000249	Interleukin-18 (IL-18) serum levels	HP:0008458	Progressive congenital scoliosis	6	-0.000515508	0.00104508	-0.493271	0.621867	0.245833	0.6177	0.969604
PGS000250	Interleukin-1 receptor antagonist protein (IL-1ra) serum levels	HP:0008458	Progressive congenital scoliosis	6	0.00105963	0.00104818	1.01092	0.312158	0.278689	0.3188	0.969604
PGS000251	Interleukin-27 (IL-27) serum levels	HP:0008458	Progressive congenital scoliosis	6	-0.000225393	0.00104059	-0.2166	0.828539	0.237542	0.8285	0.969604
PGS000252	Interleukin-6 (IL-6) serum levels	HP:0008458	Progressive congenital scoliosis	6	0.000356259	0.00102346	0.348094	0.7278	0.240677	0.7367	0.969604
PGS000253	Interleukin-6 receptor subunit alpha (IL-6RA) serum levels	HP:0008458	Progressive congenital scoliosis	6	-0.00101501	0.00103671	-0.979064	0.327649	0.276015	0.3253	0.969604
PGS000254	Interleukin-8 (IL-8) serum levels	HP:0008458	Progressive congenital scoliosis	6	-0.000179492	0.00103724	-0.173048	0.862629	0.236826	0.8687	0.969604
PGS000255	Pro-interleukin-16 (IL16) serum levels	HP:0008458	Progressive congenital scoliosis	6	0.00109456	0.00104437	1.04805	0.294721	0.281914	0.2969	0.969604
PGS000256	Melusin (ITGB1BP2) serum levels	HP:0008458	Progressive congenital scoliosis	6	-0.000346556	0.00104207	-0.332564	0.739493	0.240231	0.7366	0.969604
PGS000258	Kallikrein-6 (KLK6) serum levels	HP:0008458	Progressive congenital scoliosis	6	0.000568104	0.00103201	0.550483	0.58204	0.248354	0.5785	0.969604
PGS000259	Leptin (LEP) serum levels	HP:0008458	Progressive congenital scoliosis	6	0.000306946	0.00103536	0.296465	0.766901	0.239272	0.762	0.969604
PGS000260	Lectin-like oxidized LDL receptor 1 (LOX-1) serum levels	HP:0008458	Progressive congenital scoliosis	6	-0.000123506	0.00101702	-0.121439	0.903354	0.236184	0.9041	0.969604
PGS000261	Membrane-bound aminopeptidase P (mAmP) serum levels	HP:0008458	Progressive congenital scoliosis	6	-0.000741057	0.00103169	-0.718295	0.472646	0.25734	0.4777	0.969604
PGS000263	Monocyte chemotactic protein 1 (MCP-1) serum levels	HP:0008458	Progressive congenital scoliosis	6	-0.000676704	0.00102589	-0.659626	0.509558	0.253928	0.5019	0.969604
PGS000264	Matrix metalloproteinase-1 (MMP-1) serum levels	HP:0008458	Progressive congenital scoliosis	6	0.000636106	0.00103821	0.612695	0.540137	0.251408	0.5446	0.969604
PGS000265	Matrix metalloproteinase-10 (MMP-10) serum levels	HP:0008458	Progressive congenital scoliosis	6	-0.000252597	0.00102471	-0.246505	0.805313	0.238127	0.813	0.969604
PGS000266	Matrix metalloproteinase-12 (MMP-12) serum levels	HP:0008458	Progressive congenital scoliosis	6	0.000134461	0.00102868	0.130712	0.896014	0.236283	0.8941	0.969604
PGS000267	Matrix metalloproteinase-3 (MMP-3) serum levels	HP:0008458	Progressive congenital scoliosis	6	-0.00118691	0.00102523	-1.1577	0.247105	0.292114	0.2447	0.969604
PGS000268	Matrix metalloproteinase-7 (MMP-7) serum levels	HP:0008458	Progressive congenital scoliosis	6	-0.00108129	0.00103997	-1.03974	0.298569	0.281181	0.2894	0.969604
PGS000269	Myeloperoxidase (MPO) serum levels	HP:0008458	Progressive congenital scoliosis	6	-0.000809648	0.00102385	-0.790787	0.429147	0.261956	0.4227	0.969604
PGS000270	N-terminal prohormone brain natriuretic peptide (NT-pro_BNP) serum levels	HP:0008458	Progressive congenital scoliosis	6	-0.0010861	0.00105504	-1.02944	0.303377	0.280283	0.2938	0.969604
PGS000271	Osteoprotegerin (OPG) serum levels	HP:0008458	Progressive congenital scoliosis	6	-0.00102597	0.00103314	-0.993063	0.320781	0.277179	0.3161	0.969604
PGS000272	Pappalysin-1 (PAPPA) serum levels	HP:0008458	Progressive congenital scoliosis	6	0.000905541	0.00104696	0.864925	0.387168	0.267135	0.3921	0.969604
PGS000273	Proteinase-activated receptor 1 (PAR-1) serum levels	HP:0008458	Progressive congenital scoliosis	6	0.00106478	0.00102577	1.03803	0.299362	0.281032	0.293	0.969604
PGS000276	Placenta growth factor (PlGF) serum levels	HP:0008458	Progressive congenital scoliosis	6	-0.00109159	0.00104563	-1.04396	0.296611	0.281553	0.2917	0.969604
PGS000277	P-selectin glycoprotein ligand 1 (PSGL-1) serum levels	HP:0008458	Progressive congenital scoliosis	6	-0.000549176	0.00102508	-0.535738	0.59219	0.247678	0.5801	0.969604
PGS000278	Pentraxin-related protein PTX3 (PTX3) serum levels	HP:0008458	Progressive congenital scoliosis	6	0.000138116	0.00102923	0.134194	0.893261	0.236322	0.9006	0.969604
PGS000279	Receptor for advanced glycosylation end products (RAGE) serum levels	HP:0008458	Progressive congenital scoliosis	6	0.000317729	0.0010457	0.303842	0.761275	0.239459	0.7571	0.969604
PGS000280	Renin (REN) serum levels	HP:0008458	Progressive congenital scoliosis	6	0.000613181	0.001029	0.595899	0.551299	0.250551	0.5458	0.969604
PGS000281	Resistin (RETN) serum levels	HP:0008458	Progressive congenital scoliosis	6	0.000382636	0.00104379	0.366584	0.713962	0.241235	0.7161	0.969604
PGS000283	Spondin-1 (SPON1) serum levels	HP:0008458	Progressive congenital scoliosis	6	0.000333438	0.00103588	0.32189	0.747564	0.239936	0.7531	0.969604
PGS000284	ST2 protein (ST2) serum levels	HP:0008458	Progressive congenital scoliosis	6	0.00039922	0.00103579	0.385425	0.699958	0.241833	0.7072	0.969604
PGS000287	Tumor necrosis factor receptor 1 (TNF-R1) serum levels	HP:0008458	Progressive congenital scoliosis	6	-0.000685173	0.00103684	-0.660826	0.508788	0.253995	0.5096	0.969604
PGS000289	Tumor necrosis factor ligand superfamily member 14 (TNFSF14) serum levels	HP:0008458	Progressive congenital scoliosis	6	-0.000131746	0.00100592	-0.13097	0.89581	0.236286	0.8979	0.969604
PGS000290	TNF-related apoptosis-inducing ligand (TRAIL) serum levels	HP:0008458	Progressive congenital scoliosis	6	0.00029061	0.00103484	0.280827	0.778868	0.238891	0.7824	0.969604
PGS000291	TNF-related apoptosis-inducing ligand receptor 2 (TRAIL-R2) serum levels	HP:0008458	Progressive congenital scoliosis	6	-0.000442404	0.00101142	-0.437408	0.661855	0.243638	0.6476	0.969604
PGS000293	Urokinase plasminogen activator surface receptor (U-PAR) serum levels	HP:0008458	Progressive congenital scoliosis	6	0.000248992	0.00102621	0.242633	0.808311	0.238047	0.8133	0.969604
PGS000294	Vascular endothelial growth factor A (VEGF-A) serum levels	HP:0008458	Progressive congenital scoliosis	6	-0.000731198	0.00104605	-0.699009	0.484615	0.256186	0.4908	0.969604
PGS000315	Immunoglobulin E (IgE)	HP:0008458	Progressive congenital scoliosis	6	-0.000272118	0.00104698	-0.259908	0.794958	0.238413	0.7923	0.969604
PGS000321	Serum testosterone levels	HP:0008458	Progressive congenital scoliosis	6	-0.000608756	0.00104531	-0.582366	0.560375	0.249878	0.5561	0.969604
PGS000333	Prostate cancer	HP:0008458	Progressive congenital scoliosis	6	0.000294253	0.00102818	0.286186	0.77476	0.239019	0.7719	0.969604
PGS000341	Systemic sclerosis	HP:0008458	Progressive congenital scoliosis	6	-0.00114847	0.00104734	-1.09655	0.272948	0.286301	0.2835	0.969604
PGS000354	Any Cancer	HP:0008458	Progressive congenital scoliosis	6	-0.000184816	0.00102853	-0.17969	0.857412	0.236925	0.8627	0.969604
PGS000359	Cancer of tongue	HP:0008458	Progressive congenital scoliosis	6	0.000615032	0.00103629	0.593492	0.552909	0.25043	0.5531	0.969604
PGS000361	Cancer of larynx	HP:0008458	Progressive congenital scoliosis	6	-0.000118499	0.00104065	-0.113871	0.90935	0.236109	0.904	0.969604
PGS000373	Colorectal cancer	HP:0008458	Progressive congenital scoliosis	6	0.000436808	0.00101556	0.430115	0.667151	0.243371	0.6686	0.969604
PGS000377	Colon cancer	HP:0008458	Progressive congenital scoliosis	6	0.000828221	0.00102928	0.804661	0.421096	0.26289	0.4196	0.969604
PGS000384	Malignant neoplasm of rectum, rectosigmoid junction, and anus	HP:0008458	Progressive congenital scoliosis	6	-0.000358858	0.00103468	-0.34683	0.72875	0.24064	0.7293	0.969604
PGS000387	Cancer within the respiratory system	HP:0008458	Progressive congenital scoliosis	6	0.000934172	0.00101906	0.916702	0.359392	0.271027	0.3605	0.969604
PGS000395	Cancer of bronchus; lung	HP:0008458	Progressive congenital scoliosis	6	-0.000225481	0.0010128	-0.222632	0.823841	0.237654	0.8199	0.969604
PGS000405	Skin cancer	HP:0008458	Progressive congenital scoliosis	6	0.000591627	0.00104698	0.565077	0.572075	0.249041	0.5685	0.969604
PGS000430	Melanomas of skin (diagnosis or history)	HP:0008458	Progressive congenital scoliosis	6	0.000763519	0.00102122	0.747653	0.454744	0.259156	0.4491	0.969604
PGS000442	Other non-epithelial cancer of skin	HP:0008458	Progressive congenital scoliosis	6	0.000258802	0.00105161	0.246101	0.805625	0.238119	0.8077	0.969604
PGS000460	Squamous cell carcinoma	HP:0008458	Progressive congenital scoliosis	6	-0.000242162	0.0010346	-0.234063	0.814956	0.237874	0.8168	0.969604
PGS000469	Carcinoma in situ of skin	HP:0008458	Progressive congenital scoliosis	6	-0.000145165	0.00105265	-0.137904	0.890328	0.236364	0.895	0.969604
PGS000594	Cancer of other male genital organs	HP:0008458	Progressive congenital scoliosis	6	0.000807782	0.0010396	0.777012	0.43723	0.261045	0.4245	0.969604
PGS000605	Malignant neoplasm of kidney, except pelvis	HP:0008458	Progressive congenital scoliosis	6	-0.000832025	0.00103259	-0.805768	0.420457	0.262965	0.4238	0.969604
PGS000614	Cancer of bladder	HP:0008458	Progressive congenital scoliosis	6	0.00121391	0.00102534	1.18391	0.236569	0.294702	0.2444	0.969604
PGS000618	Cancer of brain and nervous system	HP:0008458	Progressive congenital scoliosis	6	0.000714398	0.00101223	0.705764	0.480404	0.256587	0.4814	0.969604
PGS000620	Cancer of brain	HP:0008458	Progressive congenital scoliosis	6	0.000649748	0.00102067	0.63659	0.524453	0.252668	0.527	0.969604
PGS000634	Thyroid cancer	HP:0008458	Progressive congenital scoliosis	6	-0.000870319	0.0010463	-0.831804	0.405604	0.264764	0.4046	0.969604
PGS000640	Hodgkin's disease	HP:0008458	Progressive congenital scoliosis	6	-0.000621259	0.00103977	-0.597498	0.550232	0.250632	0.5501	0.969604
PGS000644	Nodular lymphoma	HP:0008458	Progressive congenital scoliosis	6	-0.000944258	0.00102563	-0.920659	0.357322	0.271334	0.3541	0.969604
PGS000645	Lymphoid leukemia	HP:0008458	Progressive congenital scoliosis	6	-0.00105984	0.00102994	-1.02904	0.303568	0.280248	0.3093	0.969604
PGS000655	Non-alcoholic fatty liver disease	HP:0008458	Progressive congenital scoliosis	6	0.000894708	0.00102279	0.874772	0.381787	0.267858	0.3899	0.969604
PGS000666	Body surface area-indexed left ventricular end-systolic volume	HP:0008458	Progressive congenital scoliosis	6	-0.000148737	0.00102574	-0.145003	0.88472	0.236449	0.8851	0.969604
PGS000677	Cholesterol [mmol/L] (statin adjusted)	HP:0008458	Progressive congenital scoliosis	6	0.00120435	0.00103014	1.16911	0.242478	0.293234	0.2471	0.969604
PGS000679	Creatinine in urine [umol/L]	HP:0008458	Progressive congenital scoliosis	6	0.0010176	0.00102474	0.993031	0.320796	0.277177	0.3245	0.969604
PGS000681	Direct bilirubin [umol/L]	HP:0008458	Progressive congenital scoliosis	6	-0.000145539	0.00103684	-0.140368	0.888381	0.236393	0.8826	0.969604
PGS000691	Non-albumin protein [g/L]	HP:0008458	Progressive congenital scoliosis	6	-0.000170731	0.00102075	-0.16726	0.86718	0.236743	0.8715	0.969604
PGS000696	Testosterone [nmol/L]	HP:0008458	Progressive congenital scoliosis	6	-0.000439175	0.00104504	-0.420247	0.674343	0.243017	0.6734	0.969604
PGS000705	Gallstones	HP:0008458	Progressive congenital scoliosis	6	0.00101808	0.00104065	0.978318	0.328017	0.275953	0.3334	0.969604
PGS000708	Kidney failure	HP:0008458	Progressive congenital scoliosis	6	0.000445012	0.00102773	0.433003	0.665052	0.243477	0.6658	0.969604
PGS000726	Cirrhosis	HP:0008458	Progressive congenital scoliosis	6	0.000149111	0.00102751	0.14512	0.884629	0.236451	0.8811	0.969604
PGS000738	Vitiligo	HP:0008458	Progressive congenital scoliosis	6	0.00102479	0.00105136	0.974726	0.329796	0.275657	0.3379	0.969604
PGS000758	Adult standing height	HP:0008458	Progressive congenital scoliosis	6	0.000285391	0.00103968	0.274498	0.783726	0.238743	0.7839	0.969604
PGS000769	Response to bronchodilator (albutamol)	HP:0008458	Progressive congenital scoliosis	6	0.000651472	0.00103644	0.628565	0.529695	0.252239	0.5299	0.969604
PGS000819	Diabetic retinopathy	HP:0008458	Progressive congenital scoliosis	6	-0.000221364	0.00100757	-0.219701	0.826123	0.237599	0.8319	0.969604
PGS000821	Thyroid medication use	HP:0008458	Progressive congenital scoliosis	6	0.00110527	0.00103736	1.06547	0.28677	0.283467	0.284	0.969604
PGS000829	Body mass index (male)	HP:0008458	Progressive congenital scoliosis	6	-0.000677186	0.000985544	-0.687119	0.492075	0.25549	0.4982	0.969604
PGS000834	Corrected insulin response (at 30mins during OGTT)	HP:0008458	Progressive congenital scoliosis	6	-0.00040032	0.00102999	-0.388664	0.69756	0.241939	0.692	0.969604
PGS000840	Fasting Proinsulin	HP:0008458	Progressive congenital scoliosis	6	0.000717706	0.00104007	0.690055	0.490227	0.255661	0.4768	0.969604
PGS000843	WHR adjusted for BMI	HP:0008458	Progressive congenital scoliosis	6	-0.000167202	0.00103338	-0.161802	0.871475	0.236667	0.8723	0.969604
PGS000865	Hepatic fat content	HP:0008458	Progressive congenital scoliosis	6	0.000757621	0.00102792	0.737044	0.461169	0.258491	0.4695	0.969604
PGS000871	Insulin secretion	HP:0008458	Progressive congenital scoliosis	6	0.000281008	0.00103778	0.270777	0.786586	0.238657	0.7863	0.969604
PGS000874	Chronic lymphocytic leukemia	HP:0008458	Progressive congenital scoliosis	6	-0.00119231	0.0010163	-1.17318	0.240842	0.293636	0.2426	0.969604
PGS000877	Insulin resistance	HP:0008458	Progressive congenital scoliosis	6	-0.000127849	0.00102057	-0.125272	0.900319	0.236224	0.8998	0.969604
PGS000879	Intraocular pressure	HP:0008458	Progressive congenital scoliosis	6	-0.000131386	0.0010258	-0.128081	0.898096	0.236254	0.9047	0.969604
PGS000882	25-hydroxyvitamin D	HP:0008458	Progressive congenital scoliosis	6	-0.000883236	0.00105054	-0.840748	0.400574	0.265395	0.4008	0.969604
PGS000903	Parkinson's disease	HP:0008458	Progressive congenital scoliosis	6	0.00072583	0.00102426	0.708639	0.478618	0.256758	0.4776	0.969604
PGS000907	Major depressive disorder	HP:0008458	Progressive congenital scoliosis	6	-0.000793575	0.0010195	-0.7784	0.436411	0.261136	0.437	0.969604
PGS000914	Abnormal electrocardiogram	HP:0008458	Progressive congenital scoliosis	6	0.000591436	0.00104128	0.567992	0.570094	0.24918	0.5618	0.969604
PGS000924	Disorders of porphyrin and bilirubin metabolism (time-to-event)	HP:0008458	Progressive congenital scoliosis	6	-0.000936722	0.0010417	-0.899224	0.368625	0.269688	0.3623	0.969604
PGS000925	Unspecified acute lower respiratory infection (time-to-event)	HP:0008458	Progressive congenital scoliosis	6	0.000299404	0.00102926	0.290893	0.771159	0.239134	0.7782	0.969604
PGS000927	Other dermatitis (time-to-event)	HP:0008458	Progressive congenital scoliosis	6	0.000309427	0.00102756	0.301127	0.763344	0.23939	0.7661	0.969604
PGS000928	Other non-toxic goitre (time-to-event)	HP:0008458	Progressive congenital scoliosis	6	-0.000502794	0.00102086	-0.492521	0.622397	0.245802	0.6225	0.969604
PGS000929	All cause dementia (algorithmically-defined)	HP:0008458	Progressive congenital scoliosis	6	-0.000605327	0.00106802	-0.566775	0.570921	0.249122	0.5854	0.969604
PGS000930	Blood clot (diagnosed by doctor)	HP:0008458	Progressive congenital scoliosis	6	-0.000507295	0.00102455	-0.495142	0.620546	0.245911	0.6177	0.969604
PGS000931	Blood clot or deep vein thrombosis (diagnosed by doctor)	HP:0008458	Progressive congenital scoliosis	6	-0.000383758	0.00102664	-0.373801	0.708586	0.24146	0.7092	0.969604
PGS000939	Hiatus hernia	HP:0008458	Progressive congenital scoliosis	6	-0.000131667	0.00102713	-0.128189	0.89801	0.236255	0.8951	0.969604
PGS000940	Intestinal malabsorption (time-to-event)	HP:0008458	Progressive congenital scoliosis	6	-0.00113185	0.00101571	-1.11434	0.265245	0.28796	0.2647	0.969604
PGS000943	Cholecystitis (time-to-event)	HP:0008458	Progressive congenital scoliosis	6	0.000269351	0.0010344	0.260394	0.794582	0.238424	0.8216	0.969604
PGS000945	Dementia in alzheimer's disease (time-to-event)	HP:0008458	Progressive congenital scoliosis	6	-0.00072358	0.00106665	-0.678368	0.497605	0.254986	0.5168	0.969604
PGS000946	Unspecified dementia (time-to-event)	HP:0008458	Progressive congenital scoliosis	6	-0.0010474	0.00106352	-0.984848	0.324799	0.276494	0.3212	0.969604
PGS000947	Mouth ulcers	HP:0008458	Progressive congenital scoliosis	6	0.000668002	0.00104098	0.641706	0.521126	0.252944	0.5157	0.969604
PGS000950	Skin changes due to chronic exposure to nonionising radiation (time-to-event)	HP:0008458	Progressive congenital scoliosis	6	0.000288433	0.00103667	0.278231	0.780859	0.23883	0.7854	0.969604
PGS000953	Left heel broadband ultrasound attenuation	HP:0008458	Progressive congenital scoliosis	6	0.000581252	0.00105442	0.551255	0.581511	0.248389	0.5798	0.969604
PGS000954	Left heel quantitative ultrasound index (QUI), direct entry	HP:0008458	Progressive congenital scoliosis	6	0.000348704	0.00104602	0.333363	0.73889	0.240253	0.7385	0.969604
PGS000955	Right heel broadband ultrasound attenuation	HP:0008458	Progressive congenital scoliosis	6	0.000265526	0.00105538	0.251592	0.801379	0.238234	0.7988	0.969604
PGS000956	Right heel quantitative ultrasound index (QUI), direct entry	HP:0008458	Progressive congenital scoliosis	6	0.000988261	0.00105035	0.940883	0.346861	0.272922	0.3423	0.969604
PGS000957	Essential (primary hypertension) (time-to-event)	HP:0008458	Progressive congenital scoliosis	6	0.000454527	0.00100897	0.450485	0.652402	0.244129	0.6568	0.969604
PGS000958	Essential hypertension	HP:0008458	Progressive congenital scoliosis	6	-0.000775192	0.00101056	-0.767089	0.443105	0.260398	0.452	0.969604
PGS000959	Connective tissue disorder	HP:0008458	Progressive congenital scoliosis	6	-0.000135005	0.00104432	-0.129276	0.89715	0.236267	0.9027	0.969604
PGS000960	Other systemic involvement of connective tissue (time-to-event)	HP:0008458	Progressive congenital scoliosis	6	-0.00120501	0.00103571	-1.16346	0.244759	0.292678	0.2392	0.969604
PGS000965	Hypothyroidism/myxoedema	HP:0008458	Progressive congenital scoliosis	6	0.000315656	0.00103373	0.305356	0.760122	0.239498	0.7616	0.969604
PGS000977	MCV seropositivity for Merkel Cell Polyomavirus	HP:0008458	Progressive congenital scoliosis	6	0.000831738	0.00102761	0.809391	0.418371	0.263212	0.4104	0.969604
PGS000988	High light scatter reticulocyte percentage	HP:0008458	Progressive congenital scoliosis	6	0.000319835	0.0010153	0.315016	0.752777	0.239751	0.7513	0.969604
PGS000990	Retinal detachments and breaks (time-to-event)	HP:0008458	Progressive congenital scoliosis	6	0.000512241	0.0010248	0.499845	0.617231	0.246109	0.6187	0.969604
PGS000995	Dentures	HP:0008458	Progressive congenital scoliosis	6	0.000608234	0.00103733	0.586345	0.557699	0.250074	0.5465	0.969604
PGS000996	Diverticular disease/diverticulitis	HP:0008458	Progressive congenital scoliosis	6	-0.000941218	0.00103574	-0.908741	0.36358	0.270414	0.3646	0.969604
PGS000997	Diverticular disease of intestine (time-to-event)	HP:0008458	Progressive congenital scoliosis	6	0.000479369	0.0010584	0.452918	0.650649	0.244221	0.6507	0.969604
PGS000998	Comparative body height at age 10	HP:0008458	Progressive congenital scoliosis	6	0.000253506	0.00103063	0.245973	0.805724	0.238116	0.7964	0.969604
PGS000999	Comparative body size at age 10	HP:0008458	Progressive congenital scoliosis	6	0.000385494	0.00100467	0.383702	0.701233	0.241777	0.6992	0.969604
PGS001003	Number of medications taken	HP:0008458	Progressive congenital scoliosis	6	-0.000757626	0.0010192	-0.743353	0.457342	0.258885	0.4515	0.969604
PGS001004	Number of non-cancer illnesses	HP:0008458	Progressive congenital scoliosis	6	-0.00038887	0.00102708	-0.378618	0.705005	0.241613	0.7072	0.969604
PGS001005	Number of self reported cancers	HP:0008458	Progressive congenital scoliosis	6	-0.00017558	0.00105396	-0.166591	0.867706	0.236733	0.8717	0.969604
PGS001006	Weight change compared with 1 year ago	HP:0008458	Progressive congenital scoliosis	6	0.000146985	0.00104036	0.141283	0.887658	0.236404	0.8882	0.969604
PGS001009	PEF	HP:0008458	Progressive congenital scoliosis	6	0.000208022	0.00104008	0.200006	0.841493	0.23725	0.8429	0.969604
PGS001011	Viral warts (time-to-event)	HP:0008458	Progressive congenital scoliosis	6	-0.000118997	0.00102576	-0.116009	0.907656	0.23613	0.9017	0.969604
PGS001015	Enlarged prostate	HP:0008458	Progressive congenital scoliosis	6	0.000414348	0.00102918	0.4026	0.687279	0.242404	0.6796	0.969604
PGS001017	Suffer from 'nerves'	HP:0008458	Progressive congenital scoliosis	6	-0.000320556	0.00103589	-0.30945	0.757007	0.239604	0.7592	0.969604
PGS001021	Feelings of worry or anxiety	HP:0008458	Progressive congenital scoliosis	6	0.000141568	0.00104025	0.136091	0.891761	0.236343	0.8893	0.969604
PGS001025	Nonrheumatic aortic valve disorders (time-to-event)	HP:0008458	Progressive congenital scoliosis	6	0.000646308	0.00103361	0.625291	0.53184	0.252066	0.5345	0.969604
PGS001027	Internal derangement of knee (time-to-event)	HP:0008458	Progressive congenital scoliosis	6	0.000957401	0.00104077	0.919899	0.35772	0.271275	0.3556	0.969604
PGS001028	Diabetic eye disease	HP:0008458	Progressive congenital scoliosis	6	-0.000374576	0.00104312	-0.359092	0.719558	0.241005	0.7272	0.969604
PGS001031	Fibroblastic disorders (time-to-event)	HP:0008458	Progressive congenital scoliosis	6	-0.000756191	0.0010301	-0.734092	0.462965	0.258308	0.4669	0.969604
PGS001033	Other coagulation defects (time-to-event)	HP:0008458	Progressive congenital scoliosis	6	-0.000647268	0.0010374	-0.623935	0.53273	0.251994	0.465	0.969604
PGS001036	Epstein Barr virus nuclear antigen 1 IgG seropositivity	HP:0008458	Progressive congenital scoliosis	6	0.000416978	0.00103101	0.404438	0.685928	0.242467	0.6816	0.969604
PGS001038	Left heel bone mineral density (BMD) T-score, automated	HP:0008458	Progressive congenital scoliosis	6	0.000349846	0.00104599	0.334465	0.738058	0.240284	0.7437	0.969604
PGS001039	Right heel bone mineral density (BMD) T-score, automated	HP:0008458	Progressive congenital scoliosis	6	0.000988789	0.00105035	0.941393	0.3466	0.272963	0.3447	0.969604
PGS001040	Non melanoma skin cancer	HP:0008458	Progressive congenital scoliosis	6	0.000960868	0.00104845	0.916469	0.359515	0.271009	0.366	0.969604
PGS001042	Thyrotoxicosis [hyperthyroidism] (time-to-event)	HP:0008458	Progressive congenital scoliosis	6	-0.000903851	0.00103263	-0.875292	0.381504	0.267897	0.3825	0.969604
PGS001043	Hyperthyroidism, thyrotoxicosis	HP:0008458	Progressive congenital scoliosis	6	-0.000603402	0.00103417	-0.583468	0.559634	0.249932	0.557	0.969604
PGS001044	Glucosamine intake	HP:0008458	Progressive congenital scoliosis	6	-0.00118312	0.00102883	-1.14997	0.250271	0.291362	0.2481	0.969604
PGS001050	Diaphragmatic hernia (time-to-event)	HP:0008458	Progressive congenital scoliosis	6	0.000166394	0.00103496	0.160774	0.872285	0.236653	0.8706	0.969604
PGS001070	Volume of ventricular cerebrospinal fluid (normalised for head size)	HP:0008458	Progressive congenital scoliosis	6	-0.000258964	0.0010339	-0.250474	0.802242	0.23821	0.8019	0.969604
PGS001074	Types of physical activity in last 4 weeks (other exercises)	HP:0008458	Progressive congenital scoliosis	6	-0.000811885	0.00103297	-0.785971	0.431963	0.261635	0.4361	0.969604
PGS001075	Usual walking pace	HP:0008458	Progressive congenital scoliosis	6	-0.000205959	0.00102532	-0.200873	0.840815	0.237265	0.8404	0.969604
PGS001078	Monocyte %	HP:0008458	Progressive congenital scoliosis	6	-0.000866219	0.0010298	-0.841148	0.40035	0.265424	0.404	0.969604
PGS001080	Freq. of tiredness / lethargy in last 2 weeks	HP:0008458	Progressive congenital scoliosis	6	-0.000205204	0.00101946	-0.201286	0.840492	0.237272	0.8396	0.969604
PGS001081	JC VP1 antigen for Human Polyomavirus JCV	HP:0008458	Progressive congenital scoliosis	6	-0.000964038	0.00102843	-0.937386	0.348656	0.272645	0.349	0.969604
PGS001090	Often felt loved as a child	HP:0008458	Progressive congenital scoliosis	6	0.000736283	0.00103036	0.714589	0.474933	0.257115	0.4768	0.969604
PGS001091	Loneliness	HP:0008458	Progressive congenital scoliosis	6	-0.000685437	0.00103848	-0.660036	0.509295	0.253951	0.5084	0.969604
PGS001100	Spherical power (right eye)	HP:0008458	Progressive congenital scoliosis	6	0.00117408	0.00102599	1.14434	0.252599	0.290817	0.2493	0.969604
PGS001102	Body fat percentage (left arm)	HP:0008458	Progressive congenital scoliosis	6	-0.000811818	0.00102536	-0.79174	0.428591	0.26202	0.4219	0.969604
PGS001104	Body fat percentage (right leg)	HP:0008458	Progressive congenital scoliosis	6	0.000168885	0.00101941	0.165669	0.868432	0.23672	0.8668	0.969604
PGS001105	Body fat percentage (trunk fat)	HP:0008458	Progressive congenital scoliosis	6	-0.000363364	0.00103998	-0.349394	0.726825	0.240715	0.7204	0.969604
PGS001106	Percentage of right arm fat	HP:0008458	Progressive congenital scoliosis	6	-0.0008472	0.00102606	-0.825682	0.409068	0.264336	0.4092	0.969604
PGS001107	UACR [> 30 mg/g]	HP:0008458	Progressive congenital scoliosis	6	-0.000470535	0.00101152	-0.465175	0.641849	0.244696	0.6395	0.969604
PGS001108	Basal metabolic rate	HP:0008458	Progressive congenital scoliosis	6	-0.000784714	0.00101953	-0.769681	0.441566	0.260566	0.4464	0.969604
PGS001110	Reactive arthropathies (time-to-event)	HP:0008458	Progressive congenital scoliosis	6	0.000994346	0.00103645	0.959381	0.337465	0.274405	0.3416	0.969604
PGS001111	Male genital tract cancer	HP:0008458	Progressive congenital scoliosis	6	0.000722744	0.00103288	0.699738	0.48416	0.256229	0.4907	0.969604
PGS001112	Aspirin	HP:0008458	Progressive congenital scoliosis	6	0.00100474	0.00102559	0.979673	0.327348	0.276065	0.3308	0.969604
PGS001114	Ibuprofen use self-reported	HP:0008458	Progressive congenital scoliosis	6	-0.00120852	0.0010352	-1.16743	0.243156	0.293068	0.2437	0.969604
PGS001119	Left hand grip strength	HP:0008458	Progressive congenital scoliosis	6	-0.000219805	0.00102846	-0.213724	0.830781	0.23749	0.8305	0.969604
PGS001120	Right hand grip strength	HP:0008458	Progressive congenital scoliosis	6	-0.000230819	0.00103731	-0.222516	0.823931	0.237652	0.827	0.969604
PGS001127	Never Smoker	HP:0008458	Progressive congenital scoliosis	6	-0.0009082	0.00103253	-0.879587	0.379173	0.268214	0.3778	0.969604
PGS001132	Family history of chronic bronchitis/emphysema	HP:0008458	Progressive congenital scoliosis	6	0.000522186	0.0010272	0.50836	0.611249	0.246471	0.6062	0.969604
PGS001136	Hematologic disease, genetic	HP:0008458	Progressive congenital scoliosis	6	0.00100741	0.00100804	0.999375	0.317715	0.27771	0.3229	0.969604
PGS001137	Retinal detachment	HP:0008458	Progressive congenital scoliosis	6	0.000177186	0.00102305	0.173194	0.862514	0.236828	0.8578	0.969604
PGS001140	Seborrheic keratosis (time-to-event)	HP:0008458	Progressive congenital scoliosis	6	-0.000880928	0.00102158	-0.862323	0.388597	0.266946	0.3854	0.969604
PGS001143	Volume of grey matter in Parietal Operculum Cortex (R)	HP:0008458	Progressive congenital scoliosis	6	0.000136175	0.00102296	0.133119	0.894111	0.23631	0.8956	0.969604
PGS001144	Arm fat mass (L)	HP:0008458	Progressive congenital scoliosis	6	-0.00104865	0.00101375	-1.03443	0.301042	0.280717	0.3053	0.969604
PGS001145	Arm fat mass (R)	HP:0008458	Progressive congenital scoliosis	6	-0.00076043	0.00101306	-0.750628	0.452951	0.259344	0.4423	0.969604
PGS001146	Arm fat-free mass (R)	HP:0008458	Progressive congenital scoliosis	6	-0.000682526	0.00102065	-0.66872	0.50374	0.254438	0.5044	0.969604
PGS001147	Leg fat mass (R)	HP:0008458	Progressive congenital scoliosis	6	-0.000433869	0.00101691	-0.426652	0.669672	0.243246	0.6623	0.969604
PGS001148	Trunk fat mass	HP:0008458	Progressive congenital scoliosis	6	-0.00080641	0.00102873	-0.783892	0.433182	0.261498	0.441	0.969604
PGS001153	Folic acid or folate (Vitamin B9)	HP:0008458	Progressive congenital scoliosis	6	-0.000829496	0.00102897	-0.806142	0.420242	0.262991	0.4285	0.969604
PGS001154	Impedance (left arm)	HP:0008458	Progressive congenital scoliosis	6	-0.000196502	0.00102538	-0.191639	0.848041	0.237112	0.8446	0.969604
PGS001155	Impedance (left leg)	HP:0008458	Progressive congenital scoliosis	6	0.000455255	0.00101537	0.448365	0.653931	0.244048	0.6508	0.969604
PGS001156	Impedance (right arm)	HP:0008458	Progressive congenital scoliosis	6	-0.000468669	0.00101788	-0.460437	0.645245	0.244511	0.6469	0.969604
PGS001157	Impedance (right leg)	HP:0008458	Progressive congenital scoliosis	6	0.00108155	0.00101492	1.06565	0.286692	0.283483	0.2872	0.969604
PGS001158	Left leg mass (predicted)	HP:0008458	Progressive congenital scoliosis	6	-0.000763509	0.00101435	-0.752706	0.451701	0.259476	0.4514	0.969604
PGS001159	Right leg mass (predicted)	HP:0008458	Progressive congenital scoliosis	6	-0.000952607	0.00101391	-0.93954	0.347549	0.272816	0.3509	0.969604
PGS001160	Trunk mass (predicted)	HP:0008458	Progressive congenital scoliosis	6	-0.000519343	0.00102849	-0.504957	0.613636	0.246325	0.6182	0.969604
PGS001161	Whole body impedance	HP:0008458	Progressive congenital scoliosis	6	-0.000122033	0.00102577	-0.118967	0.905312	0.236159	0.9025	0.969604
PGS001164	Testicular cancer	HP:0008458	Progressive congenital scoliosis	6	0.000798761	0.00103163	0.774271	0.438848	0.260865	0.4455	0.969604
PGS001165	Arm fat free mass (L)	HP:0008458	Progressive congenital scoliosis	6	-0.000355702	0.00102276	-0.347785	0.728033	0.240668	0.7291	0.969604
PGS001166	Leg fat free mass (L)	HP:0008458	Progressive congenital scoliosis	6	-0.000761879	0.00101482	-0.750755	0.452875	0.259352	0.4506	0.969604
PGS001167	Leg fat-free mass (R)	HP:0008458	Progressive congenital scoliosis	6	-0.000936124	0.00101363	-0.923534	0.355823	0.271558	0.3578	0.969604
PGS001168	Trunk fat free mass	HP:0008458	Progressive congenital scoliosis	6	-0.000461316	0.00102951	-0.448092	0.654128	0.244038	0.6485	0.969604
PGS001169	Whole body fat free mass	HP:0008458	Progressive congenital scoliosis	6	-0.000815739	0.00102262	-0.797693	0.425128	0.262419	0.4188	0.969604
PGS001174	Cholelithiasis (time-to-event)	HP:0008458	Progressive congenital scoliosis	6	-0.000847621	0.00103412	-0.819652	0.412497	0.263917	0.4086	0.969604
PGS001181	Other hypothyroidism (time-to-event)	HP:0008458	Progressive congenital scoliosis	6	0.000293907	0.00102675	0.286251	0.774711	0.239021	0.7722	0.969604
PGS001185	Intra-ocular pressure, Goldmann-correlated ¬Æ	HP:0008458	Progressive congenital scoliosis	6	0.000685906	0.00102588	0.668602	0.503814	0.254431	0.5018	0.969604
PGS001192	Gonarthrosis [arthrosis of knee] (time-to-event)	HP:0008458	Progressive congenital scoliosis	6	-0.000768728	0.00102469	-0.750203	0.453207	0.259317	0.4442	0.969604
PGS001230	Body weight	HP:0008458	Progressive congenital scoliosis	6	-0.000857494	0.00101419	-0.845497	0.397919	0.265733	0.4021	0.969604
PGS001233	Heart rate (AR)	HP:0008458	Progressive congenital scoliosis	6	0.000821775	0.00102425	0.802321	0.422448	0.262731	0.4168	0.969604
PGS001234	Left arm mass (predicted)	HP:0008458	Progressive congenital scoliosis	6	-0.00040556	0.00102571	-0.395395	0.692587	0.242162	0.6906	0.969604
PGS001235	Right arm mass (predicted)	HP:0008458	Progressive congenital scoliosis	6	-0.000747294	0.00102185	-0.731312	0.464661	0.258136	0.473	0.969604
PGS001236	Lung function (FEV1)	HP:0008458	Progressive congenital scoliosis	6	-0.000505229	0.00104623	-0.482904	0.629209	0.245406	0.6248	0.969604
PGS001237	Lung function (FVC)	HP:0008458	Progressive congenital scoliosis	6	-0.000404157	0.00103068	-0.392128	0.694999	0.242053	0.7007	0.969604
PGS001242	Ankle spacing width (L)	HP:0008458	Progressive congenital scoliosis	6	0.000867243	0.00101562	0.853902	0.393246	0.266336	0.3954	0.969604
PGS001243	Ankle spacing width (R)	HP:0008458	Progressive congenital scoliosis	6	0.000574203	0.00102473	0.560345	0.575297	0.248816	0.5798	0.969604
PGS001250	Calculus of kidney and ureter (time-to-event)	HP:0008458	Progressive congenital scoliosis	6	0.000809394	0.00103798	0.779778	0.435599	0.261226	0.4321	0.969604
PGS001251	Other interstitial pulmonary diseases (time-to-event)	HP:0008458	Progressive congenital scoliosis	6	-0.0001282	0.00100454	-0.12762	0.898461	0.236249	0.8976	0.969604
PGS001254	Dupuytren's contracture	HP:0008458	Progressive congenital scoliosis	6	0.000537542	0.00103933	0.517203	0.605063	0.246854	0.6349	0.969604
PGS001255	Otosclerosis (time-to-event)	HP:0008458	Progressive congenital scoliosis	6	0.000913681	0.00101995	0.895807	0.370447	0.269429	0.3745	0.969604
PGS001257	Childhood sunburn	HP:0008458	Progressive congenital scoliosis	6	0.00102415	0.00102774	0.996501	0.319109	0.277468	0.3182	0.969604
PGS001259	Hayfever/allergic rhinitis	HP:0008458	Progressive congenital scoliosis	6	-0.000885785	0.00104151	-0.85048	0.395145	0.26609	0.3947	0.969604
PGS001262	Vascular/heart problems diagnosed by doctor Angina	HP:0008458	Progressive congenital scoliosis	6	0.000601176	0.00102728	0.58521	0.558462	0.250018	0.5584	0.969604
PGS001264	Deep vein thrombosis	HP:0008458	Progressive congenital scoliosis	6	-0.000492498	0.001022	-0.481896	0.629924	0.245365	0.6252	0.969604
PGS001265	Deep vein thrombosis (leg)	HP:0008458	Progressive congenital scoliosis	6	-0.000515611	0.00102029	-0.505357	0.613356	0.246342	0.6059	0.969604
PGS001266	Deep vein thrombosis (diagnosed by doctor)	HP:0008458	Progressive congenital scoliosis	6	-0.000243476	0.00102126	-0.238408	0.811585	0.237961	0.808	0.969604
PGS001272	Chronic renal failure (time-to-event)	HP:0008458	Progressive congenital scoliosis	6	0.00116388	0.00104678	1.11187	0.266308	0.287727	0.2694	0.969604
PGS001275	Other retinal disorders (time-to-event)	HP:0008458	Progressive congenital scoliosis	6	0.000426772	0.00103565	0.412081	0.680318	0.24273	0.6755	0.969604
PGS001276	Retinal disorders in diseases classified elsewhere (time-to-event)	HP:0008458	Progressive congenital scoliosis	6	0.000338377	0.00103749	0.32615	0.74434	0.240052	0.7447	0.969604
PGS001277	PE +/- DVT	HP:0008458	Progressive congenital scoliosis	6	-0.00070354	0.0010173	-0.691575	0.489272	0.25575	0.4932	0.969604
PGS001278	previously: Blood clot in the leg (DVT) or lung	HP:0008458	Progressive congenital scoliosis	6	-0.000385951	0.00102654	-0.375973	0.706971	0.241529	0.7	0.969604
PGS001279	previously: Blood clot in the lung	HP:0008458	Progressive congenital scoliosis	6	-0.000444547	0.00102494	-0.433731	0.664524	0.243503	0.6654	0.969604
PGS001280	PE (time-to-event)	HP:0008458	Progressive congenital scoliosis	6	-0.000695884	0.00101774	-0.683751	0.494199	0.255296	0.5001	0.969604
PGS001282	Migraine (time-to-event)	HP:0008458	Progressive congenital scoliosis	6	-0.000862935	0.00104821	-0.823243	0.410453	0.264166	0.4057	0.969604
PGS001284	Allergic disease (hay fever, allergic rhinitis, or eczema)	HP:0008458	Progressive congenital scoliosis	6	-0.000477563	0.00104395	-0.457458	0.647384	0.244396	0.6485	0.969604
PGS001285	Allergic disease (hay fever, rhinitis, or eczema) (diagnosed by doctor)	HP:0008458	Progressive congenital scoliosis	6	-0.00074949	0.00104352	-0.718235	0.472683	0.257336	0.4705	0.969604
PGS001287	Psoriatic arthropathy	HP:0008458	Progressive congenital scoliosis	6	0.00106349	0.00103096	1.03155	0.302388	0.280466	0.2998	0.969604
PGS001292	Family history of prostate cancer	HP:0008458	Progressive congenital scoliosis	6	0.00112716	0.00104071	1.08306	0.27889	0.285061	0.2782	0.969604
PGS001293	Other diseases of liver (time-to-event)	HP:0008458	Progressive congenital scoliosis	6	0.000978197	0.00101451	0.964203	0.335043	0.274796	0.3386	0.969604
PGS001294	Non-insulin-dependent diabetes (time-to-event)	HP:0008458	Progressive congenital scoliosis	6	0.000351234	0.00103331	0.339913	0.733952	0.240439	0.7334	0.969604
PGS001298	Obesity (time-to-event)	HP:0008458	Progressive congenital scoliosis	6	-0.00106401	0.00102935	-1.03368	0.301392	0.280652	0.2986	0.969604
PGS001301	Malabsorption/coeliac disease	HP:0008458	Progressive congenital scoliosis	6	-0.000754389	0.00101411	-0.743895	0.457014	0.258919	0.4611	0.969604
PGS001303	Other cataract (time-to-event)	HP:0008458	Progressive congenital scoliosis	6	0.000819027	0.00102397	0.799851	0.423877	0.262564	0.423	0.969604
PGS001308	Sjogren's syndrome/sicca syndrome	HP:0008458	Progressive congenital scoliosis	6	-0.000559533	0.00104472	-0.535581	0.592299	0.24767	0.6066	0.969604
PGS001318	Disorders of lipoprotein metabolism and other lipidaemias (time-to-event)	HP:0008458	Progressive congenital scoliosis	6	0.000995092	0.00101602	0.979404	0.327481	0.276043	0.3308	0.969604
PGS001319	Other metabolic disorders (time-to-event)	HP:0008458	Progressive congenital scoliosis	6	-0.00052234	0.00101898	-0.512609	0.608272	0.246654	0.5599	0.969604
PGS001321	Eye problems/disorders (Glaucoma)	HP:0008458	Progressive congenital scoliosis	6	0.000728112	0.0010319	0.705601	0.480506	0.256577	0.4816	0.969604
PGS001324	Family history of high blood pressure	HP:0008458	Progressive congenital scoliosis	6	-0.001175	0.00102759	-1.14345	0.252969	0.290731	0.2566	0.969604
PGS001327	Diabetes	HP:0008458	Progressive congenital scoliosis	6	0.000479663	0.00103821	0.462011	0.644116	0.244573	0.6462	0.969604
PGS001328	Family history of diabetes	HP:0008458	Progressive congenital scoliosis	6	0.000513518	0.00103858	0.494443	0.621039	0.245882	0.6216	0.969604
PGS001330	Crohn's disease [regional enteritis] (time-to-event)	HP:0008458	Progressive congenital scoliosis	6	-0.000573643	0.00105104	-0.545786	0.585265	0.248136	0.5906	0.969604
PGS001331	Crohns disease	HP:0008458	Progressive congenital scoliosis	6	-0.00029562	0.0010467	-0.28243	0.777638	0.238929	0.7771	0.969604
PGS001335	Vascular/heart problems diagnosed by doctor High BP	HP:0008458	Progressive congenital scoliosis	6	0.000836773	0.00100975	0.828693	0.407362	0.264546	0.4098	0.969604
PGS001337	Family history of breast cancer	HP:0008458	Progressive congenital scoliosis	6	-0.000958442	0.00102983	-0.930677	0.352116	0.272116	0.3505	0.969604
PGS001343	Asthma (algorithmically-defined)	HP:0008458	Progressive congenital scoliosis	6	-0.000592646	0.00104598	-0.566595	0.571043	0.249113	0.5673	0.969604
PGS001344	Asthma (diagnosed by doctor)	HP:0008458	Progressive congenital scoliosis	6	0.000295076	0.001043	0.28291	0.77727	0.238941	0.7808	0.969604
PGS001346	Asthma (time-to-event)	HP:0008458	Progressive congenital scoliosis	6	-0.000971015	0.0010381	-0.935373	0.349692	0.272486	0.3509	0.969604
PGS001347	Family history of Alzheimer's/dementia	HP:0008458	Progressive congenital scoliosis	6	-0.000923586	0.00106633	-0.866132	0.386506	0.267223	0.3939	0.969604
PGS001352	Glycated haemoglobin levels (HbA1c)	HP:0008458	Progressive congenital scoliosis	6	0.000582706	0.0010362	0.562351	0.57393	0.248911	0.5843	0.969604
PGS001358	3mm cylindrical power (R)	HP:0008458	Progressive congenital scoliosis	6	-0.000218124	0.0010256	-0.212679	0.831595	0.237471	0.829	0.969604
PGS001359	3mm strong meridian (L)	HP:0008458	Progressive congenital scoliosis	6	0.000190971	0.00102767	0.18583	0.852594	0.237019	0.8486	0.969604
PGS001360	3mm strong meridian (R)	HP:0008458	Progressive congenital scoliosis	6	0.000148957	0.001026	0.145183	0.884579	0.236451	0.8841	0.969604
PGS001361	3mm strong meridian angle (L)	HP:0008458	Progressive congenital scoliosis	6	-0.000584922	0.00104316	-0.560724	0.575039	0.248834	0.5713	0.969604
PGS001363	3mm weak meridian (R)	HP:0008458	Progressive congenital scoliosis	6	0.000511197	0.00103082	0.495912	0.620003	0.245943	0.616	0.969604
PGS001364	6mm cylindrical power angle (L)	HP:0008458	Progressive congenital scoliosis	6	0.000696332	0.00102828	0.677184	0.498355	0.254918	0.5027	0.969604
PGS001366	6mm strong meridian (R)	HP:0008458	Progressive congenital scoliosis	6	-0.000439016	0.0010283	-0.426934	0.669467	0.243256	0.6631	0.969604
PGS001369	Acute appendicitis (time-to-event)	HP:0008458	Progressive congenital scoliosis	6	-0.000808313	0.00103234	-0.782988	0.433713	0.261438	0.4436	0.969604
PGS001370	Age asthma diagnosed	HP:0008458	Progressive congenital scoliosis	6	0.000203248	0.00105178	0.193241	0.846787	0.237138	0.8482	0.969604
PGS001372	Age hayfever or allergic rhinitis diagnosed by doctor	HP:0008458	Progressive congenital scoliosis	6	0.00028323	0.00102213	0.277097	0.781729	0.238803	0.7863	0.969604
PGS001373	Age started wearing glasses or contact lenses	HP:0008458	Progressive congenital scoliosis	6	0.00107471	0.00102567	1.04781	0.294833	0.281892	0.2956	0.969604
PGS001375	Average heart rate	HP:0008458	Progressive congenital scoliosis	6	-0.000389075	0.00103015	-0.377687	0.705697	0.241584	0.7118	0.969604
PGS001376	Average number of times bowels opened per day	HP:0008458	Progressive congenital scoliosis	6	0.000276798	0.0010427	0.265462	0.790677	0.238537	0.7929	0.969604
PGS001378	Basophill count	HP:0008458	Progressive congenital scoliosis	6	0.000873938	0.00101226	0.863351	0.388032	0.267021	0.3971	0.969604
PGS001379	Body surface area	HP:0008458	Progressive congenital scoliosis	6	-0.000294327	0.00103141	-0.285363	0.775391	0.238999	0.7717	0.969604
PGS001386	Degree bothered by pain in arms/legs/joints in the past 3 months	HP:0008458	Progressive congenital scoliosis	6	0.000406262	0.00104175	0.38998	0.696586	0.241982	0.703	0.969604
PGS001390	Duodenal ulcer (time-to-event)	HP:0008458	Progressive congenital scoliosis	6	0.000603663	0.00103892	0.581051	0.561261	0.249813	0.5548	0.969604
PGS001393	Father's age at death	HP:0008458	Progressive congenital scoliosis	6	-0.00120113	0.0010308	-1.16524	0.244037	0.292853	0.2502	0.969604
PGS001396	Frequency of unenthusiasm / disinterest in last 2 weeks	HP:0008458	Progressive congenital scoliosis	6	-0.000554553	0.00103532	-0.535634	0.592262	0.247673	0.5885	0.969604
PGS001399	GE / gI antigen for Varicella Zoster Virus	HP:0008458	Progressive congenital scoliosis	6	-0.000219624	0.00103126	-0.212966	0.831372	0.237476	0.8391	0.969604
PGS001401	Health satisfaction	HP:0008458	Progressive congenital scoliosis	6	-0.000355983	0.00102937	-0.345827	0.729504	0.240611	0.728	0.969604
PGS001403	Heel bone mineral density (BMD) (L)	HP:0008458	Progressive congenital scoliosis	6	0.00049163	0.00104718	0.469482	0.638768	0.244866	0.6359	0.969604
PGS001404	Heel bone mineral density (BMD) (R)	HP:0008458	Progressive congenital scoliosis	6	0.00100128	0.00105435	0.949669	0.342378	0.273623	0.3398	0.969604
PGS001407	HTLV-1 gag antigen for Human T-Lymphotropic Virus 1	HP:0008458	Progressive congenital scoliosis	6	-0.00114042	0.00104188	-1.09458	0.273812	0.286119	0.2738	0.969604
PGS001410	Intra-ocular pressure, corneal-compensated (R)	HP:0008458	Progressive congenital scoliosis	6	-0.000702879	0.00105287	-0.667586	0.504463	0.254374	0.5008	0.969604
PGS001411	Intra-ocular pressure, Goldmann-correlated (L)	HP:0008458	Progressive congenital scoliosis	6	-0.000524284	0.0010367	-0.505726	0.613096	0.246358	0.6137	0.969604
PGS001415	Mean FA in anterior limb of internal capsule on FA skeleton (L)	HP:0008458	Progressive congenital scoliosis	6	0.000774215	0.00102829	0.752916	0.451575	0.259489	0.45	0.969604
PGS001416	Mean FA in anterior limb of internal capsule on FA skeleton (R)	HP:0008458	Progressive congenital scoliosis	6	-0.000865062	0.00105082	-0.823226	0.410463	0.264165	0.4096	0.969604
PGS001417	Mean FA in body of corpus callosum on FA skeleton	HP:0008458	Progressive congenital scoliosis	6	-0.000485001	0.00104863	-0.462509	0.643759	0.244592	0.649	0.969604
PGS001418	Mean FA in cerebral peduncle on FA skeleton (L)	HP:0008458	Progressive congenital scoliosis	6	0.000699748	0.00104109	0.672132	0.501565	0.254631	0.4981	0.969604
PGS001420	Mean FA in cingulum cingulate gyrus on FA skeleton (R)	HP:0008458	Progressive congenital scoliosis	6	-0.00056796	0.00105985	-0.535888	0.592086	0.247684	0.5938	0.969604
PGS001421	Mean FA in cingulum hippocampus on FA skeleton (L)	HP:0008458	Progressive congenital scoliosis	6	-0.000564287	0.00103859	-0.543321	0.58696	0.248023	0.5837	0.969604
PGS001424	Mean FA in external capsule on FA skeleton (R)	HP:0008458	Progressive congenital scoliosis	6	-0.000886547	0.00103313	-0.858117	0.390915	0.26664	0.3838	0.969604
PGS001425	Mean FA in fornix cres+stria terminalis on FA skeleton (R)	HP:0008458	Progressive congenital scoliosis	6	-0.000264666	0.0010387	-0.254805	0.798896	0.238303	0.8011	0.969604
PGS001426	Mean FA in fornix on FA skeleton	HP:0008458	Progressive congenital scoliosis	6	0.000346724	0.00103826	0.333947	0.738449	0.24027	0.7438	0.969604
PGS001427	Mean FA in genu of corpus callosum on FA skeleton	HP:0008458	Progressive congenital scoliosis	6	0.00046503	0.00106215	0.43782	0.661557	0.243654	0.6692	0.969604
PGS001428	Mean FA in inferior cerebellar peduncle on FA skeleton (R)	HP:0008458	Progressive congenital scoliosis	6	-0.000546485	0.00101374	-0.539081	0.589882	0.247829	0.5944	0.969604
PGS001429	Mean FA in middle cerebellar peduncle on FA skeleton	HP:0008458	Progressive congenital scoliosis	6	0.000444125	0.00104539	0.424841	0.670991	0.243181	0.684	0.969604
PGS001430	Mean FA in posterior limb of internal capsule on FA skeleton (L)	HP:0008458	Progressive congenital scoliosis	6	0.000544214	0.00101944	0.533837	0.593505	0.247592	0.5916	0.969604
PGS001431	Mean FA in posterior limb of internal capsule on FA skeleton (R)	HP:0008458	Progressive congenital scoliosis	6	-0.000201879	0.00103502	-0.195048	0.845372	0.237168	0.8414	0.969604
PGS001432	Mean FA in posterior thalamic radiation on FA skeleton (L)	HP:0008458	Progressive congenital scoliosis	6	0.000646051	0.00102647	0.629388	0.529156	0.252283	0.5354	0.969604
PGS001435	Mean FA in retrolenticular part of internal capsule on FA skeleton (R)	HP:0008458	Progressive congenital scoliosis	6	0.000561926	0.0010406	0.540002	0.589246	0.247871	0.5891	0.969604
PGS001439	Mean FA in superior cerebellar peduncle on FA skeleton (L)	HP:0008458	Progressive congenital scoliosis	6	-0.000772847	0.00102574	-0.753453	0.451253	0.259523	0.4478	0.969604
PGS001440	Mean FA in superior cerebellar peduncle on FA skeleton (R)	HP:0008458	Progressive congenital scoliosis	6	-0.00112198	0.00102873	-1.09065	0.275536	0.285757	0.2842	0.969604
PGS001441	Mean FA in superior corona radiata on FA skeleton (L)	HP:0008458	Progressive congenital scoliosis	6	-0.00043739	0.00104513	-0.418502	0.675618	0.242955	0.6781	0.969604
PGS001444	Mean FA in superior fronto-occipital fasciculus on FA skeleton (R)	HP:0008458	Progressive congenital scoliosis	6	0.00034901	0.00101871	0.342601	0.731929	0.240517	0.7345	0.969604
PGS001445	Mean FA in superior longitudinal fasciculus on FA skeleton (L)	HP:0008458	Progressive congenital scoliosis	6	-0.000628252	0.00102724	-0.611594	0.540865	0.251351	0.5407	0.969604
PGS001447	Mean FA in tapetum on FA skeleton (L)	HP:0008458	Progressive congenital scoliosis	6	0.000291486	0.00104096	0.280016	0.77949	0.238872	0.7831	0.969604
PGS001451	Mean ICVF in anterior corona radiata on FA skeleton (R)	HP:0008458	Progressive congenital scoliosis	6	0.000866231	0.00103239	0.839053	0.401524	0.265275	0.4022	0.969604
PGS001453	Mean ICVF in anterior limb of internal capsule on FA skeleton (R)	HP:0008458	Progressive congenital scoliosis	6	0.000709775	0.00104126	0.681651	0.495526	0.255175	0.5041	0.969604
PGS001454	Mean ICVF in body of corpus callosum on FA skeleton	HP:0008458	Progressive congenital scoliosis	6	0.000205477	0.00102111	0.20123	0.840536	0.237271	0.8405	0.969604
PGS001455	Mean ICVF in cerebral peduncle on FA skeleton (L)	HP:0008458	Progressive congenital scoliosis	6	0.000331053	0.00103406	0.32015	0.748883	0.239889	0.7521	0.969604
PGS001456	Mean ICVF in cerebral peduncle on FA skeleton (R)	HP:0008458	Progressive congenital scoliosis	6	0.000965753	0.00102903	0.938512	0.348077	0.272734	0.3409	0.969604
PGS001457	Mean ICVF in cingulum cingulate gyrus on FA skeleton (L)	HP:0008458	Progressive congenital scoliosis	6	0.000714706	0.00103254	0.692184	0.488889	0.255785	0.4921	0.969604
PGS001459	Mean ICVF in cingulum hippocampus on FA skeleton (L)	HP:0008458	Progressive congenital scoliosis	6	0.00100925	0.00101802	0.991389	0.321597	0.277039	0.3242	0.969604
PGS001460	Mean ICVF in cingulum hippocampus on FA skeleton (R)	HP:0008458	Progressive congenital scoliosis	6	0.000754897	0.00102295	0.737962	0.460611	0.258548	0.4622	0.969604
PGS001461	Mean ICVF in external capsule on FA skeleton (L)	HP:0008458	Progressive congenital scoliosis	6	0.000334927	0.00102108	0.328012	0.742931	0.240104	0.7358	0.969604
PGS001462	Mean ICVF in external capsule on FA skeleton (R)	HP:0008458	Progressive congenital scoliosis	6	0.000678832	0.00102019	0.665398	0.505861	0.254251	0.5117	0.969604
PGS001464	Mean ICVF in fornix cres+stria terminalis on FA skeleton (R)	HP:0008458	Progressive congenital scoliosis	6	0.000501391	0.00102771	0.487873	0.625685	0.245609	0.6301	0.969604
PGS001465	Mean ICVF in fornix on FA skeleton	HP:0008458	Progressive congenital scoliosis	6	0.000345542	0.00102507	0.337092	0.736077	0.240359	0.7354	0.969604
PGS001466	Mean ICVF in genu of corpus callosum on FA skeleton	HP:0008458	Progressive congenital scoliosis	6	0.000547321	0.00102727	0.532793	0.594227	0.247545	0.5984	0.969604
PGS001467	Mean ICVF in inferior cerebellar peduncle on FA skeleton (L)	HP:0008458	Progressive congenital scoliosis	6	0.000486628	0.00102945	0.472707	0.636466	0.244995	0.6386	0.969604
PGS001468	Mean ICVF in inferior cerebellar peduncle on FA skeleton (R)	HP:0008458	Progressive congenital scoliosis	6	0.000488973	0.00102264	0.478149	0.632589	0.245213	0.6278	0.969604
PGS001471	Mean ICVF in middle cerebellar peduncle on FA skeleton	HP:0008458	Progressive congenital scoliosis	6	0.00116335	0.00102328	1.13689	0.255701	0.2901	0.2564	0.969604
PGS001472	Mean ICVF in posterior corona radiata on FA skeleton (L)	HP:0008458	Progressive congenital scoliosis	6	-0.000233933	0.00103922	-0.225105	0.821917	0.237701	0.8269	0.969604
PGS001475	Mean ICVF in posterior limb of internal capsule on FA skeleton (R)	HP:0008458	Progressive congenital scoliosis	6	0.00117022	0.00102657	1.13993	0.254431	0.290392	0.2562	0.969604
PGS001477	Mean ICVF in posterior thalamic radiation on FA skeleton (R)	HP:0008458	Progressive congenital scoliosis	6	-0.00064435	0.00102412	-0.629177	0.529294	0.252272	0.5305	0.969604
PGS001480	Mean ICVF in sagittal stratum on FA skeleton (L)	HP:0008458	Progressive congenital scoliosis	6	0.000415028	0.00103654	0.400398	0.688899	0.24233	0.6815	0.969604
PGS001481	Mean ICVF in sagittal stratum on FA skeleton (R)	HP:0008458	Progressive congenital scoliosis	6	0.000165749	0.00103635	0.159935	0.872946	0.236641	0.871	0.969604
PGS001482	Mean ICVF in superior cerebellar peduncle on FA skeleton (L)	HP:0008458	Progressive congenital scoliosis	6	0.000506561	0.00103377	0.490011	0.624171	0.245698	0.6213	0.969604
PGS001484	Mean ICVF in superior corona radiata on FA skeleton (L)	HP:0008458	Progressive congenital scoliosis	6	0.000695905	0.00102184	0.681032	0.495918	0.255139	0.4973	0.969604
PGS001485	Mean ICVF in superior corona radiata on FA skeleton (R)	HP:0008458	Progressive congenital scoliosis	6	0.000595786	0.0010184	0.585021	0.55859	0.250009	0.5626	0.969604
PGS001486	Mean ICVF in superior fronto-occipital fasciculus on FA skeleton (L)	HP:0008458	Progressive congenital scoliosis	6	-0.000215703	0.00102847	-0.209732	0.833895	0.237419	0.8397	0.969604
PGS001487	Mean ICVF in superior fronto-occipital fasciculus on FA skeleton (R)	HP:0008458	Progressive congenital scoliosis	6	-0.000217981	0.00101494	-0.214772	0.829963	0.237509	0.8247	0.969604
PGS001489	Mean ICVF in superior longitudinal fasciculus on FA skeleton (R)	HP:0008458	Progressive congenital scoliosis	6	0.00114276	0.00103764	1.1013	0.270878	0.286741	0.2708	0.969604
PGS001490	Mean ICVF in tapetum on FA skeleton (L)	HP:0008458	Progressive congenital scoliosis	6	0.000202053	0.00102038	0.198018	0.843048	0.237217	0.845	0.969604
PGS001492	Mean ICVF in uncinate fasciculus on FA skeleton (R)	HP:0008458	Progressive congenital scoliosis	6	0.00109411	0.00102674	1.06562	0.286706	0.28348	0.294	0.969604
PGS001493	Mean ISOVF in anterior corona radiata on FA skeleton (L)	HP:0008458	Progressive congenital scoliosis	6	0.000995457	0.00104344	0.954012	0.340175	0.273972	0.3337	0.969604
PGS001497	Mean ISOVF in cingulum cingulate gyrus on FA skeleton (R)	HP:0008458	Progressive congenital scoliosis	6	0.00042192	0.0010397	0.405809	0.68492	0.242514	0.6899	0.969604
PGS001499	Mean ISOVF in fornix on FA skeleton	HP:0008458	Progressive congenital scoliosis	6	-0.000418282	0.00103657	-0.403527	0.686597	0.242436	0.6937	0.969604
PGS001502	Mean ISOVF in sagittal stratum on FA skeleton (L)	HP:0008458	Progressive congenital scoliosis	6	-0.000640929	0.00103809	-0.61741	0.537024	0.251653	0.5392	0.969604
PGS001503	Mean ISOVF in sagittal stratum on FA skeleton (R)	HP:0008458	Progressive congenital scoliosis	6	-0.000452751	0.00101924	-0.444205	0.656935	0.243891	0.6584	0.969604
PGS001504	Mean ISOVF in superior cerebellar peduncle on FA skeleton (R)	HP:0008458	Progressive congenital scoliosis	6	-0.00044978	0.00103425	-0.434885	0.663685	0.243546	0.6588	0.969604
PGS001507	Median T2star in caudate (L)	HP:0008458	Progressive congenital scoliosis	6	-0.00115909	0.00103421	-1.12075	0.262509	0.288563	0.266	0.969604
PGS001508	Median T2star in caudate (R)	HP:0008458	Progressive congenital scoliosis	6	-0.000511708	0.0010381	-0.492927	0.62211	0.245819	0.6284	0.969604
PGS001510	Median T2star in pallidum (R)	HP:0008458	Progressive congenital scoliosis	6	-0.000484994	0.00101987	-0.475543	0.634444	0.245108	0.6335	0.969604
PGS001511	Median T2star in putamen (L)	HP:0008458	Progressive congenital scoliosis	6	-0.000710272	0.00104314	-0.680899	0.496002	0.255131	0.4935	0.969604
PGS001512	Median T2star in putamen (R)	HP:0008458	Progressive congenital scoliosis	6	0.000674632	0.00103539	0.651571	0.514741	0.253482	0.5177	0.969604
PGS001513	Median T2star in thalamus (R)	HP:0008458	Progressive congenital scoliosis	6	-0.000893034	0.00102989	-0.867118	0.385965	0.267296	0.381	0.969604
PGS001514	Non-cancer illness year/age first occurred	HP:0008458	Progressive congenital scoliosis	6	0.00054059	0.00103651	0.521549	0.602033	0.247044	0.6028	0.969604
PGS001516	Other diseases of intestine (time-to-event)	HP:0008458	Progressive congenital scoliosis	6	0.000214983	0.00106114	0.202595	0.839469	0.237294	0.8415	0.969604
PGS001519	Position of pulse wave notch	HP:0008458	Progressive congenital scoliosis	6	0.000347907	0.00102827	0.338341	0.735136	0.240394	0.7364	0.969604
PGS001520	Position of the pulse wave peak	HP:0008458	Progressive congenital scoliosis	6	0.00115464	0.00103408	1.11659	0.264283	0.288171	0.2658	0.969604
PGS001530	Speed of sound through heel (L)	HP:0008458	Progressive congenital scoliosis	6	0.000309231	0.00104472	0.295994	0.76726	0.23926	0.7684	0.969604
PGS001531	Speed of sound through heel (R)	HP:0008458	Progressive congenital scoliosis	6	0.00112294	0.00104604	1.07352	0.283149	0.284192	0.2848	0.969604
PGS001534	Total Volume of white matter hyperintensities (from T1 and T2 FLAIR images)	HP:0008458	Progressive congenital scoliosis	6	-0.000175402	0.00104894	-0.167219	0.867212	0.236742	0.8634	0.969604
PGS001536	Vitiligo (time-to-event)	HP:0008458	Progressive congenital scoliosis	6	-0.000447601	0.00103487	-0.43252	0.665403	0.243459	0.6709	0.969604
PGS001538	Volume of accumbens (R)	HP:0008458	Progressive congenital scoliosis	6	-0.000902024	0.00101346	-0.890047	0.373531	0.268995	0.3717	0.969604
PGS001540	Volume of brain, grey+white matter	HP:0008458	Progressive congenital scoliosis	6	0.000707362	0.00101214	0.698877	0.484698	0.256178	0.478	0.969604
PGS001542	Volume of caudate (L)	HP:0008458	Progressive congenital scoliosis	6	-0.000764983	0.00103642	-0.738098	0.460528	0.258557	0.4566	0.969604
PGS001543	Volume of caudate (R)	HP:0008458	Progressive congenital scoliosis	6	-0.000411004	0.00104097	-0.394826	0.693007	0.242143	0.6954	0.969604
PGS001544	Volume of grey matter	HP:0008458	Progressive congenital scoliosis	6	0.000765356	0.00101603	0.753284	0.451355	0.259512	0.4507	0.969604
PGS001545	Volume of grey matter (normalised for head size)	HP:0008458	Progressive congenital scoliosis	6	-0.000879994	0.00102402	-0.859349	0.390235	0.26673	0.3946	0.969604
PGS001546	Volume of grey matter in Amygdala (L)	HP:0008458	Progressive congenital scoliosis	6	-0.000449283	0.00100937	-0.445114	0.656278	0.243926	0.6507	0.969604
PGS001547	Volume of grey matter in Brain-Stem	HP:0008458	Progressive congenital scoliosis	6	0.000792303	0.00103812	0.763207	0.445416	0.260147	0.4362	0.969604
PGS001548	Volume of grey matter in Central Opercular Cortex (L)	HP:0008458	Progressive congenital scoliosis	6	-0.000307438	0.00101697	-0.302309	0.762443	0.23942	0.7636	0.969604
PGS001549	Volume of grey matter in Central Opercular Cortex (R)	HP:0008458	Progressive congenital scoliosis	6	0.00110957	0.00102916	1.07813	0.281085	0.284611	0.273	0.969604
PGS001550	Volume of grey matter in Cingulate Gyrus, anterior division (L)	HP:0008458	Progressive congenital scoliosis	6	0.000363898	0.00102932	0.353531	0.723722	0.240838	0.721	0.969604
PGS001551	Volume of grey matter in Cingulate Gyrus, anterior division (R)	HP:0008458	Progressive congenital scoliosis	6	0.00060569	0.00101197	0.598526	0.549547	0.250683	0.5526	0.969604
PGS001552	Volume of grey matter in Cingulate Gyrus, posterior division (R)	HP:0008458	Progressive congenital scoliosis	6	-0.000652902	0.0010185	-0.641046	0.521555	0.252908	0.5211	0.969604
PGS001553	Volume of grey matter in Crus I Cerebellum (R)	HP:0008458	Progressive congenital scoliosis	6	-0.000601122	0.0010316	-0.582711	0.560143	0.249895	0.5531	0.969604
PGS001556	Volume of grey matter in Cuneal Cortex (R)	HP:0008458	Progressive congenital scoliosis	6	-0.00112127	0.00103373	-1.08469	0.278169	0.28521	0.2805	0.969604
PGS001557	Volume of grey matter in Frontal Operculum Cortex (L)	HP:0008458	Progressive congenital scoliosis	6	0.000694441	0.00103137	0.673319	0.50081	0.254698	0.5024	0.969604
PGS001558	Volume of grey matter in Frontal Orbital Cortex (L)	HP:0008458	Progressive congenital scoliosis	6	-0.000948018	0.00102123	-0.928308	0.353343	0.271931	0.3617	0.969604
PGS001559	Volume of grey matter in Frontal Orbital Cortex (R)	HP:0008458	Progressive congenital scoliosis	6	-0.000409242	0.00102619	-0.398796	0.690079	0.242276	0.6883	0.969604
PGS001561	Volume of grey matter in Heschl's Gyrus (includes H1 and H2) (L)	HP:0008458	Progressive congenital scoliosis	6	0.000344949	0.00101313	0.340479	0.733526	0.240456	0.7318	0.969604
PGS001565	Volume of grey matter in I-IV Cerebellum (L)	HP:0008458	Progressive congenital scoliosis	6	0.000174403	0.00104352	0.16713	0.867282	0.236741	0.868	0.969604
PGS001566	Volume of grey matter in I-IV Cerebellum (R)	HP:0008458	Progressive congenital scoliosis	6	-0.00109672	0.0010291	-1.06571	0.286664	0.283488	0.2833	0.969604
PGS001567	Volume of grey matter in Inferior Frontal Gyrus, pars triangularis (R)	HP:0008458	Progressive congenital scoliosis	6	0.000231771	0.00104494	0.221802	0.824487	0.237639	0.825	0.969604
PGS001568	Volume of grey matter in Inferior Temporal Gyrus, posterior division (L)	HP:0008458	Progressive congenital scoliosis	6	0.000266507	0.00102775	0.259311	0.795418	0.2384	0.7961	0.969604
PGS001569	Volume of grey matter in Insular Cortex (L)	HP:0008458	Progressive congenital scoliosis	6	0.000721331	0.0010303	0.700116	0.483923	0.256251	0.4818	0.969604
PGS001570	Volume of grey matter in Insular Cortex (R)	HP:0008458	Progressive congenital scoliosis	6	0.00117042	0.00103377	1.13218	0.257673	0.28965	0.2577	0.969604
PGS001571	Volume of grey matter in Intracalcarine Cortex (L)	HP:0008458	Progressive congenital scoliosis	6	-0.000619658	0.00105936	-0.584937	0.558646	0.250005	0.5562	0.969604
PGS001572	Volume of grey matter in IX Cerebellum (L)	HP:0008458	Progressive congenital scoliosis	6	0.000843182	0.00101721	0.828917	0.407235	0.264562	0.4183	0.969604
PGS001573	Volume of grey matter in IX Cerebellum (R)	HP:0008458	Progressive congenital scoliosis	6	-0.000168357	0.00102045	-0.164983	0.868971	0.236711	0.8727	0.969604
PGS001574	Volume of grey matter in Lateral Occipital Cortex, inferior division (R)	HP:0008458	Progressive congenital scoliosis	6	-0.00063455	0.00103357	-0.613939	0.539314	0.251472	0.5376	0.969604
PGS001575	Volume of grey matter in Lateral Occipital Cortex, superior division (R)	HP:0008458	Progressive congenital scoliosis	6	-0.000617545	0.00103042	-0.599316	0.54902	0.250723	0.5553	0.969604
PGS001577	Volume of grey matter in Middle Frontal Gyrus (L)	HP:0008458	Progressive congenital scoliosis	6	0.000643273	0.00103933	0.61893	0.536022	0.251732	0.5342	0.969604
PGS001578	Volume of grey matter in Middle Frontal Gyrus (R)	HP:0008458	Progressive congenital scoliosis	6	0.000246525	0.0010409	0.236839	0.812802	0.23793	0.809	0.969604
PGS001579	Volume of grey matter in Middle Temporal Gyrus, posterior division (R)	HP:0008458	Progressive congenital scoliosis	6	-0.000500566	0.00104311	-0.479878	0.631359	0.245283	0.6315	0.969604
PGS001580	Volume of grey matter in Occipital Fusiform Gyrus (L)	HP:0008458	Progressive congenital scoliosis	6	-0.000436515	0.00104164	-0.419064	0.675207	0.242975	0.6805	0.969604
PGS001581	Volume of grey matter in Occipital Pole (R)	HP:0008458	Progressive congenital scoliosis	6	-0.000695283	0.00103506	-0.671731	0.501821	0.254608	0.4953	0.969604
PGS001582	Volume of grey matter in Paracingulate Gyrus (R)	HP:0008458	Progressive congenital scoliosis	6	0.000899219	0.00102361	0.878479	0.379773	0.268132	0.3842	0.969604
PGS001584	Volume of grey matter in Parahippocampal Gyrus, anterior division (R)	HP:0008458	Progressive congenital scoliosis	6	-0.000342623	0.00103478	-0.331107	0.740593	0.24019	0.7427	0.969604
PGS001585	Volume of grey matter in Parahippocampal Gyrus, posterior division (L)	HP:0008458	Progressive congenital scoliosis	6	0.000842948	0.00101568	0.829937	0.406658	0.264633	0.4049	0.969604
PGS001587	Volume of grey matter in Planum Polare (L)	HP:0008458	Progressive congenital scoliosis	6	0.00108964	0.00102371	1.0644	0.287256	0.28337	0.2874	0.969604
PGS001588	Volume of grey matter in Planum Polare (R)	HP:0008458	Progressive congenital scoliosis	6	0.000438087	0.00104977	0.417317	0.676484	0.242914	0.668	0.969604
PGS001589	Volume of grey matter in Planum Temporale (L)	HP:0008458	Progressive congenital scoliosis	6	0.000354106	0.00102996	0.343804	0.731024	0.240552	0.7269	0.969604
PGS001590	Volume of grey matter in Precentral Gyrus (L)	HP:0008458	Progressive congenital scoliosis	6	-0.000531392	0.00102464	-0.518611	0.604081	0.246915	0.6098	0.969604
PGS001591	Volume of grey matter in Precentral Gyrus (R)	HP:0008458	Progressive congenital scoliosis	6	0.000468079	0.0010103	0.463308	0.643186	0.244623	0.6486	0.969604
PGS001592	Volume of grey matter in Precuneous Cortex (L)	HP:0008458	Progressive congenital scoliosis	6	-0.000509351	0.00100625	-0.506187	0.612773	0.246378	0.607	0.969604
PGS001593	Volume of grey matter in Putamen (L)	HP:0008458	Progressive congenital scoliosis	6	0.000440188	0.00102061	0.4313	0.666289	0.243414	0.6688	0.969604
PGS001594	Volume of grey matter in Putamen (R)	HP:0008458	Progressive congenital scoliosis	6	0.000473658	0.00103578	0.457295	0.647501	0.24439	0.6477	0.969604
PGS001598	Volume of grey matter in Superior Frontal Gyrus (R)	HP:0008458	Progressive congenital scoliosis	6	0.00049422	0.00102597	0.481708	0.630058	0.245357	0.6404	0.969604
PGS001599	Volume of grey matter in Superior Temporal Gyrus, anterior division (L)	HP:0008458	Progressive congenital scoliosis	6	0.000652595	0.00102263	0.638157	0.523434	0.252752	0.5228	0.969604
PGS001600	Volume of grey matter in Superior Temporal Gyrus, posterior division (L)	HP:0008458	Progressive congenital scoliosis	6	-0.00098638	0.00102365	-0.963594	0.335348	0.274747	0.3386	0.969604
PGS001601	Volume of grey matter in Supracalcarine Cortex (L)	HP:0008458	Progressive congenital scoliosis	6	0.000331028	0.00105399	0.314072	0.753494	0.239726	0.7573	0.969604
PGS001603	Volume of grey matter in Temporal Fusiform Cortex, anterior division (L)	HP:0008458	Progressive congenital scoliosis	6	-0.00105037	0.00103516	-1.01469	0.310355	0.279011	0.3072	0.969604
PGS001604	Volume of grey matter in Temporal Fusiform Cortex, posterior division (L)	HP:0008458	Progressive congenital scoliosis	6	-0.000253494	0.00102829	-0.246519	0.805302	0.238127	0.8116	0.969604
PGS001606	Volume of grey matter in Temporal Pole (L)	HP:0008458	Progressive congenital scoliosis	6	-0.000969079	0.00103356	-0.937613	0.348539	0.272663	0.3508	0.969604
PGS001608	Volume of grey matter in Thalamus (L)	HP:0008458	Progressive congenital scoliosis	6	0.00101202	0.0010412	0.971972	0.331164	0.275431	0.3299	0.969604
PGS001609	Volume of grey matter in Thalamus (R)	HP:0008458	Progressive congenital scoliosis	6	0.00038041	0.00102806	0.370029	0.711394	0.241342	0.7111	0.969604
PGS001613	Volume of grey matter in Ventral Striatum (R)	HP:0008458	Progressive congenital scoliosis	6	0.000353565	0.00101038	0.349931	0.726422	0.240731	0.7248	0.969604
PGS001614	Volume of grey matter in Vermis Crus II Cerebellum	HP:0008458	Progressive congenital scoliosis	6	-0.00038496	0.00104229	-0.36934	0.711907	0.24132	0.7147	0.969604
PGS001615	Volume of grey matter in Vermis IX Cerebellum	HP:0008458	Progressive congenital scoliosis	6	0.000173991	0.00101749	0.171001	0.864238	0.236796	0.8628	0.969604
PGS001616	Volume of grey matter in Vermis VI Cerebellum	HP:0008458	Progressive congenital scoliosis	6	-0.000774511	0.00103374	-0.74923	0.453793	0.259255	0.444	0.969604
PGS001618	Volume of grey matter in Vermis VIIIa Cerebellum	HP:0008458	Progressive congenital scoliosis	6	-0.000874269	0.00104334	-0.83795	0.402143	0.265197	0.4045	0.969604
PGS001619	Volume of grey matter in Vermis VIIIb Cerebellum	HP:0008458	Progressive congenital scoliosis	6	0.000765876	0.00103492	0.740033	0.459353	0.258677	0.4597	0.969604
PGS001621	Volume of grey matter in VI Cerebellum (L)	HP:0008458	Progressive congenital scoliosis	6	-0.000551705	0.0010303	-0.535478	0.59237	0.247666	0.5866	0.969604
PGS001622	Volume of grey matter in VI Cerebellum (R)	HP:0008458	Progressive congenital scoliosis	6	-0.000541583	0.0010338	-0.523875	0.600414	0.247147	0.6027	0.969604
PGS001623	Volume of grey matter in VIIb Cerebellum (L)	HP:0008458	Progressive congenital scoliosis	6	-0.000852159	0.00103069	-0.826787	0.408441	0.264413	0.4086	0.969604
PGS001625	Volume of grey matter in VIIIa Cerebellum (L)	HP:0008458	Progressive congenital scoliosis	6	-0.000184023	0.00102942	-0.178764	0.858138	0.236911	0.8514	0.969604
PGS001627	Volume of grey matter in VIIIb Cerebellum (L)	HP:0008458	Progressive congenital scoliosis	6	0.000384609	0.00102627	0.374764	0.70787	0.241491	0.7053	0.969604
PGS001628	Volume of grey matter in VIIIb Cerebellum (R)	HP:0008458	Progressive congenital scoliosis	6	-0.000232802	0.00104666	-0.222425	0.824002	0.23765	0.8264	0.969604
PGS001629	Volume of grey matter in X Cerebellum (R)	HP:0008458	Progressive congenital scoliosis	6	0.000475229	0.00103485	0.459226	0.646114	0.244464	0.6422	0.969604
PGS001632	Volume of pallidum (R)	HP:0008458	Progressive congenital scoliosis	6	0.000915065	0.00102369	0.893891	0.371471	0.269285	0.3652	0.969604
PGS001633	Volume of peripheral cortical grey matter	HP:0008458	Progressive congenital scoliosis	6	0.000451117	0.00100683	0.448057	0.654153	0.244036	0.6556	0.969604
PGS001634	Volume of peripheral cortical grey matter (normalised for head size)	HP:0008458	Progressive congenital scoliosis	6	-0.000656005	0.00102346	-0.64097	0.521604	0.252904	0.517	0.969604
PGS001636	Volume of putamen (R)	HP:0008458	Progressive congenital scoliosis	6	0.000140884	0.000998664	0.141072	0.887825	0.236402	0.8892	0.969604
PGS001637	Volume of thalamus (L)	HP:0008458	Progressive congenital scoliosis	6	0.000302527	0.00103755	0.29158	0.770634	0.239151	0.7676	0.969604
PGS001638	Volume of thalamus (R)	HP:0008458	Progressive congenital scoliosis	6	0.00121595	0.00104321	1.16559	0.243899	0.292887	0.25	0.969604
PGS001639	Volume of ventricular cerebrospinal fluid	HP:0008458	Progressive congenital scoliosis	6	-0.000380091	0.0010293	-0.369272	0.711958	0.241318	0.7058	0.969604
PGS001640	Volume of white matter	HP:0008458	Progressive congenital scoliosis	6	0.0010208	0.0010196	1.00118	0.316844	0.277862	0.3135	0.969604
PGS001641	Volume of white matter (normalised for head size)	HP:0008458	Progressive congenital scoliosis	6	-0.000531049	0.00104423	-0.508556	0.611111	0.246479	0.6031	0.969604
PGS001642	Volumetric scaling from T1 head image to standard space	HP:0008458	Progressive congenital scoliosis	6	-0.000627516	0.00101487	-0.61832	0.536424	0.2517	0.535	0.969604
PGS001643	WA FA in tract acoustic radiation (L)	HP:0008458	Progressive congenital scoliosis	6	0.000837639	0.00103852	0.806571	0.419995	0.26302	0.4169	0.969604
PGS001644	WA FA in tract acoustic radiation (R)	HP:0008458	Progressive congenital scoliosis	6	0.00102245	0.00103891	0.984152	0.325142	0.276436	0.3273	0.969604
PGS001646	WA FA in tract anterior thalamic radiation (R)	HP:0008458	Progressive congenital scoliosis	6	0.000247528	0.00103788	0.238494	0.811519	0.237963	0.8056	0.969604
PGS001647	WA FA in tract cingulate gyrus part of cingulum (L)	HP:0008458	Progressive congenital scoliosis	6	-0.000745774	0.00103199	-0.722658	0.469961	0.257605	0.4704	0.969604
PGS001648	WA FA in tract cingulate gyrus part of cingulum (R)	HP:0008458	Progressive congenital scoliosis	6	0.000459641	0.00103493	0.444129	0.65699	0.243889	0.6655	0.969604
PGS001649	WA FA in tract corticospinal tract (R)	HP:0008458	Progressive congenital scoliosis	6	-0.000236168	0.00105251	-0.224386	0.822477	0.237687	0.8219	0.969604
PGS001650	WA FA in tract forceps major	HP:0008458	Progressive congenital scoliosis	6	0.000370601	0.00102668	0.360971	0.718154	0.241062	0.7161	0.969604
PGS001651	WA FA in tract forceps minor	HP:0008458	Progressive congenital scoliosis	6	0.000576772	0.00103448	0.55755	0.577204	0.248684	0.582	0.969604
PGS001652	WA FA in tract inferior fronto-occipital fasciculus (L)	HP:0008458	Progressive congenital scoliosis	6	0.000164171	0.00101917	0.161082	0.872042	0.236657	0.8687	0.969604
PGS001653	WA FA in tract inferior fronto-occipital fasciculus (R)	HP:0008458	Progressive congenital scoliosis	6	-0.000429847	0.00104476	-0.41143	0.680794	0.242708	0.6806	0.969604
PGS001654	WA FA in tract inferior longitudinal fasciculus (L)	HP:0008458	Progressive congenital scoliosis	6	-0.000642523	0.00101367	-0.633856	0.526236	0.252521	0.5265	0.969604
PGS001655	WA FA in tract inferior longitudinal fasciculus (R)	HP:0008458	Progressive congenital scoliosis	6	0.00021553	0.00103955	0.20733	0.83577	0.237376	0.8372	0.969604
PGS001656	WA FA in tract posterior thalamic radiation (L)	HP:0008458	Progressive congenital scoliosis	6	0.00102639	0.00101319	1.01303	0.311151	0.278869	0.3007	0.969604
PGS001657	WA FA in tract posterior thalamic radiation (R)	HP:0008458	Progressive congenital scoliosis	6	0.000302758	0.00102861	0.294337	0.768526	0.239219	0.7645	0.969604
PGS001659	WA FA in tract uncinate fasciculus (L)	HP:0008458	Progressive congenital scoliosis	6	-0.000628579	0.00102218	-0.614941	0.538653	0.251524	0.5439	0.969604
PGS001660	WA FA in tract uncinate fasciculus (R)	HP:0008458	Progressive congenital scoliosis	6	-0.000304049	0.00103195	-0.294634	0.768299	0.239226	0.7685	0.969604
PGS001664	WA ICVF in tract anterior thalamic radiation (R)	HP:0008458	Progressive congenital scoliosis	6	0.000540136	0.00102686	0.526008	0.598932	0.247242	0.5953	0.969604
PGS001665	WA ICVF in tract cingulate gyrus part of cingulum (L)	HP:0008458	Progressive congenital scoliosis	6	0.000470863	0.0010332	0.455735	0.648623	0.244329	0.6473	0.969604
PGS001669	WA ICVF in tract forceps major	HP:0008458	Progressive congenital scoliosis	6	0.000734932	0.00102607	0.71626	0.473902	0.257216	0.4792	0.969604
PGS001670	WA ICVF in tract forceps minor	HP:0008458	Progressive congenital scoliosis	6	0.000980925	0.00102606	0.95601	0.339165	0.274133	0.3353	0.969604
PGS001671	WA ICVF in tract inferior fronto-occipital fasciculus (L)	HP:0008458	Progressive congenital scoliosis	6	0.00104467	0.00102359	1.0206	0.307548	0.279518	0.307	0.969604
PGS001672	WA ICVF in tract inferior fronto-occipital fasciculus (R)	HP:0008458	Progressive congenital scoliosis	6	0.00096901	0.00103038	0.940435	0.34709	0.272887	0.3436	0.969604
PGS001674	WA ICVF in tract inferior longitudinal fasciculus (R)	HP:0008458	Progressive congenital scoliosis	6	0.00098173	0.00103706	0.946648	0.343915	0.273381	0.3477	0.969604
PGS001688	WA ISOVF in tract acoustic radiation (L)	HP:0008458	Progressive congenital scoliosis	6	-0.000148282	0.00103549	-0.1432	0.886144	0.236427	0.8879	0.969604
PGS001690	WA ISOVF in tract anterior thalamic radiation (R)	HP:0008458	Progressive congenital scoliosis	6	0.000163102	0.00105184	0.155064	0.876784	0.236577	0.874	0.969604
PGS001691	WA ISOVF in tract cingulate gyrus part of cingulum (L)	HP:0008458	Progressive congenital scoliosis	6	-0.00024147	0.00103156	-0.234082	0.814941	0.237875	0.8192	0.969604
PGS001692	WA ISOVF in tract cingulate gyrus part of cingulum (R)	HP:0008458	Progressive congenital scoliosis	6	-0.00109645	0.00103898	-1.05532	0.291389	0.282558	0.2959	0.969604
PGS001694	WA ISOVF in tract inferior fronto-occipital fasciculus (R)	HP:0008458	Progressive congenital scoliosis	6	0.00120262	0.00103756	1.15908	0.246539	0.292249	0.2491	0.969604
PGS001695	WA ISOVF in tract inferior longitudinal fasciculus (L)	HP:0008458	Progressive congenital scoliosis	6	0.000155533	0.00103187	0.150729	0.880202	0.236521	0.8761	0.969604
PGS001696	WA ISOVF in tract inferior longitudinal fasciculus (R)	HP:0008458	Progressive congenital scoliosis	6	0.000802169	0.00102155	0.78525	0.432385	0.261588	0.4342	0.969604
PGS001697	WA ISOVF in tract posterior thalamic radiation (R)	HP:0008458	Progressive congenital scoliosis	6	0.00068423	0.00103166	0.663231	0.507247	0.254129	0.5107	0.969604
PGS001699	WA ISOVF in tract superior longitudinal fasciculus (R)	HP:0008458	Progressive congenital scoliosis	6	0.000800485	0.00104187	0.768314	0.442377	0.260477	0.4371	0.969604
PGS001700	WA ISOVF in tract superior thalamic radiation (L)	HP:0008458	Progressive congenital scoliosis	6	0.000720945	0.0010359	0.695958	0.486524	0.256006	0.4812	0.969604
PGS001701	WA ISOVF in tract superior thalamic radiation (R)	HP:0008458	Progressive congenital scoliosis	6	0.000667522	0.00103532	0.644749	0.519152	0.253109	0.523	0.969604
PGS001702	WA ISOVF in tract uncinate fasciculus (L)	HP:0008458	Progressive congenital scoliosis	6	0.000667072	0.00102676	0.649687	0.515957	0.253379	0.5095	0.969604
PGS001703	WA ISOVF in tract uncinate fasciculus (R)	HP:0008458	Progressive congenital scoliosis	6	0.000331737	0.00100722	0.32936	0.741913	0.240141	0.7403	0.969604
PGS001704	WA L1 in tract forceps minor	HP:0008458	Progressive congenital scoliosis	6	-0.000187455	0.00102186	-0.183446	0.854464	0.236982	0.8601	0.969604
PGS001705	WA L1 in tract inferior fronto-occipital fasciculus (L)	HP:0008458	Progressive congenital scoliosis	6	-0.000547183	0.0010562	-0.51807	0.604458	0.246892	0.6118	0.969604
PGS001706	WA L1 in tract inferior fronto-occipital fasciculus (R)	HP:0008458	Progressive congenital scoliosis	6	0.00029954	0.00102055	0.29351	0.769158	0.239199	0.7702	0.969604
PGS001707	WA L1 in tract inferior longitudinal fasciculus (L)	HP:0008458	Progressive congenital scoliosis	6	-0.00110386	0.00104447	-1.05686	0.290682	0.282696	0.2972	0.969604
PGS001708	WA L1 in tract inferior longitudinal fasciculus (R)	HP:0008458	Progressive congenital scoliosis	6	-0.000647551	0.00101781	-0.636222	0.524693	0.252648	0.5263	0.969604
PGS001709	WA L1 in tract superior longitudinal fasciculus (L)	HP:0008458	Progressive congenital scoliosis	6	0.000951476	0.0010309	0.922956	0.356124	0.271513	0.349	0.969604
PGS001711	WA L1 in tract superior thalamic radiation (L)	HP:0008458	Progressive congenital scoliosis	6	-0.00014269	0.00103623	-0.137701	0.890488	0.236362	0.8929	0.969604
PGS001712	WA L1 in tract superior thalamic radiation (R)	HP:0008458	Progressive congenital scoliosis	6	-0.00081443	0.00102833	-0.791995	0.428443	0.262037	0.4276	0.969604
PGS001716	WA L2 in tract anterior thalamic radiation (R)	HP:0008458	Progressive congenital scoliosis	6	-0.00095707	0.0010426	-0.917963	0.358732	0.271125	0.3577	0.969604
PGS001717	WA L2 in tract cingulate gyrus part of cingulum (L)	HP:0008458	Progressive congenital scoliosis	6	-0.000509633	0.00102542	-0.496997	0.619237	0.245989	0.6161	0.969604
PGS001718	WA L2 in tract cingulate gyrus part of cingulum (R)	HP:0008458	Progressive congenital scoliosis	6	-0.000255228	0.00101814	-0.250681	0.802083	0.238215	0.7988	0.969604
PGS001720	WA L2 in tract forceps minor	HP:0008458	Progressive congenital scoliosis	6	-0.000119576	0.00102417	-0.116754	0.907065	0.236137	0.9048	0.969604
PGS001721	WA L2 in tract inferior fronto-occipital fasciculus (L)	HP:0008458	Progressive congenital scoliosis	6	0.000314203	0.00103815	0.302655	0.762179	0.239429	0.7641	0.969604
PGS001722	WA L2 in tract inferior fronto-occipital fasciculus (R)	HP:0008458	Progressive congenital scoliosis	6	0.000633566	0.0010352	0.61202	0.540583	0.251373	0.5352	0.969604
PGS001723	WA L2 in tract inferior longitudinal fasciculus (L)	HP:0008458	Progressive congenital scoliosis	6	-0.000471821	0.00104344	-0.45218	0.651181	0.244193	0.6563	0.969604
PGS001724	WA L2 in tract inferior longitudinal fasciculus (R)	HP:0008458	Progressive congenital scoliosis	6	-0.00038724	0.00104018	-0.372281	0.709717	0.241412	0.7078	0.969604
PGS001725	WA L2 in tract superior longitudinal fasciculus (L)	HP:0008458	Progressive congenital scoliosis	6	0.000919071	0.00103389	0.888943	0.374124	0.268913	0.3739	0.969604
PGS001726	WA L2 in tract superior thalamic radiation (L)	HP:0008458	Progressive congenital scoliosis	6	-0.00033302	0.00103788	-0.320866	0.74834	0.239908	0.7502	0.969604
PGS001728	WA L2 in tract uncinate fasciculus (R)	HP:0008458	Progressive congenital scoliosis	6	0.000841268	0.00102197	0.823179	0.410489	0.264162	0.4134	0.969604
PGS001729	WA L3 in tract acoustic radiation (R)	HP:0008458	Progressive congenital scoliosis	6	-0.00100819	0.00103477	-0.974322	0.329996	0.275624	0.3311	0.969604
PGS001731	WA L3 in tract anterior thalamic radiation (R)	HP:0008458	Progressive congenital scoliosis	6	-0.000467597	0.00103114	-0.453474	0.650249	0.244243	0.6477	0.969604
PGS001732	WA L3 in tract cingulate gyrus part of cingulum (L)	HP:0008458	Progressive congenital scoliosis	6	0.000135965	0.0010405	0.130673	0.896045	0.236282	0.8969	0.969604
PGS001734	WA L3 in tract forceps minor	HP:0008458	Progressive congenital scoliosis	6	-0.000197416	0.00103348	-0.191021	0.848526	0.237102	0.848	0.969604
PGS001735	WA L3 in tract inferior fronto-occipital fasciculus (L)	HP:0008458	Progressive congenital scoliosis	6	0.000233246	0.00104083	0.224096	0.822702	0.237682	0.8193	0.969604
PGS001736	WA L3 in tract inferior fronto-occipital fasciculus (R)	HP:0008458	Progressive congenital scoliosis	6	0.000274519	0.00103709	0.264703	0.791262	0.23852	0.7856	0.969604
PGS001737	WA L3 in tract inferior longitudinal fasciculus (L)	HP:0008458	Progressive congenital scoliosis	6	-0.000869185	0.00104091	-0.835024	0.403789	0.264991	0.4016	0.969604
PGS001738	WA L3 in tract inferior longitudinal fasciculus (R)	HP:0008458	Progressive congenital scoliosis	6	-0.000550316	0.00102889	-0.534864	0.592794	0.247638	0.5832	0.969604
PGS001740	WA L3 in tract superior thalamic radiation (L)	HP:0008458	Progressive congenital scoliosis	6	-0.000706224	0.00104127	-0.678233	0.49769	0.254978	0.4948	0.969604
PGS001742	WA L3 in tract uncinate fasciculus (L)	HP:0008458	Progressive congenital scoliosis	6	-0.00115365	0.00104334	-1.10573	0.268957	0.287153	0.2696	0.969604
PGS001743	WA L3 in tract uncinate fasciculus (R)	HP:0008458	Progressive congenital scoliosis	6	-0.000351117	0.00101887	-0.344613	0.730416	0.240575	0.7328	0.969604
PGS001744	WA MD in tract acoustic radiation (R)	HP:0008458	Progressive congenital scoliosis	6	-0.000777635	0.00104778	-0.742173	0.458056	0.258811	0.4556	0.969604
PGS001746	WA MD in tract cingulate gyrus part of cingulum (L)	HP:0008458	Progressive congenital scoliosis	6	0.000224562	0.00103544	0.216875	0.828324	0.237547	0.829	0.969604
PGS001747	WA MD in tract cingulate gyrus part of cingulum (R)	HP:0008458	Progressive congenital scoliosis	6	-0.00104226	0.00102665	-1.0152	0.310112	0.279055	0.3169	0.969604
PGS001748	WA MD in tract forceps major	HP:0008458	Progressive congenital scoliosis	6	-0.00117521	0.00103592	-1.13446	0.256716	0.289868	0.2527	0.969604
PGS001749	WA MD in tract forceps minor	HP:0008458	Progressive congenital scoliosis	6	-0.000578547	0.00101867	-0.567944	0.570127	0.249178	0.5641	0.969604
PGS001750	WA MD in tract inferior fronto-occipital fasciculus (L)	HP:0008458	Progressive congenital scoliosis	6	-0.000394649	0.00104946	-0.376048	0.706915	0.241531	0.7146	0.969604
PGS001751	WA MD in tract inferior fronto-occipital fasciculus (R)	HP:0008458	Progressive congenital scoliosis	6	0.000917432	0.00102417	0.895781	0.370461	0.269428	0.3737	0.969604
PGS001753	WA MD in tract inferior longitudinal fasciculus (R)	HP:0008458	Progressive congenital scoliosis	6	-0.000833105	0.00103014	-0.808731	0.418751	0.263167	0.4161	0.969604
PGS001754	WA MD in tract superior longitudinal fasciculus (L)	HP:0008458	Progressive congenital scoliosis	6	0.000725148	0.00102671	0.706285	0.480081	0.256618	0.4783	0.969604
PGS001756	WA MD in tract superior thalamic radiation (R)	HP:0008458	Progressive congenital scoliosis	6	-0.000990715	0.00103596	-0.956324	0.339006	0.274158	0.3497	0.969604
PGS001758	WA MD in tract uncinate fasciculus (R)	HP:0008458	Progressive congenital scoliosis	6	-0.00038765	0.0010232	-0.378861	0.704825	0.241621	0.7101	0.969604
PGS001759	WA MO in tract forceps minor	HP:0008458	Progressive congenital scoliosis	6	0.000193812	0.00104279	0.185859	0.852571	0.23702	0.8468	0.969604
PGS001760	WA MO in tract medial lemniscus (R)	HP:0008458	Progressive congenital scoliosis	6	0.000354091	0.00102183	0.346526	0.728979	0.240631	0.7304	0.969604
PGS001761	WA MO in tract middle cerebellar peduncle	HP:0008458	Progressive congenital scoliosis	6	-0.000290161	0.00102907	-0.281964	0.777996	0.238918	0.7777	0.969604
PGS001763	WA MO in tract posterior thalamic radiation (R)	HP:0008458	Progressive congenital scoliosis	6	-0.000661604	0.00104259	-0.634579	0.525764	0.25256	0.515	0.969604
PGS001764	WA MO in tract superior longitudinal fasciculus (L)	HP:0008458	Progressive congenital scoliosis	6	-0.000705043	0.0010246	-0.688113	0.491449	0.255548	0.4907	0.969604
PGS001765	WA MO in tract superior thalamic radiation (R)	HP:0008458	Progressive congenital scoliosis	6	0.000320904	0.00103786	0.309196	0.757199	0.239598	0.7516	0.969604
PGS001766	WA OD in tract corticospinal tract (L)	HP:0008458	Progressive congenital scoliosis	6	-0.0005136	0.00102106	-0.503008	0.615005	0.246243	0.5397	0.969604
PGS001767	WA OD in tract inferior longitudinal fasciculus (R)	HP:0008458	Progressive congenital scoliosis	6	0.000263793	0.00104331	0.252842	0.800412	0.23826	0.8001	0.969604
PGS001768	WA OD in tract medial lemniscus (L)	HP:0008458	Progressive congenital scoliosis	6	-0.00106361	0.00102278	-1.03992	0.298484	0.281197	0.3074	0.969604
PGS001769	WA OD in tract superior longitudinal fasciculus (L)	HP:0008458	Progressive congenital scoliosis	6	-0.00115592	0.00104518	-1.10595	0.268859	0.287174	0.2666	0.969604
PGS001770	WA OD in tract superior longitudinal fasciculus (R)	HP:0008458	Progressive congenital scoliosis	6	0.000883136	0.001031	0.856586	0.391761	0.26653	0.3956	0.969604
PGS001771	WA OD in tract superior thalamic radiation (R)	HP:0008458	Progressive congenital scoliosis	6	-0.000405266	0.0010236	-0.395924	0.692197	0.242179	0.6889	0.969604
PGS001772	ZEBRA antigen for Epstein-Barr Virus	HP:0008458	Progressive congenital scoliosis	6	-0.00093873	0.00105264	-0.891791	0.372596	0.269127	0.3796	0.969604
PGS001773	Moderate-to-severe atopic dermatitis	HP:0008458	Progressive congenital scoliosis	6	-0.000156712	0.00102792	-0.152455	0.878841	0.236543	0.8781	0.969604
PGS001784	Abdominal aortic aneurysm	HP:0008458	Progressive congenital scoliosis	6	0.000500033	0.00101986	0.490294	0.623971	0.245709	0.6325	0.969604
PGS001786	Appendectomy	HP:0008458	Progressive congenital scoliosis	6	-0.00081732	0.00102292	-0.799005	0.424368	0.262507	0.4229	0.969604
PGS001788	Chronic obstructive pulmonary disease	HP:0008458	Progressive congenital scoliosis	6	0.000810913	0.00103359	0.784557	0.432792	0.261542	0.4353	0.969604
PGS001790	Heart Failure	HP:0008458	Progressive congenital scoliosis	6	0.000382514	0.00102583	0.372881	0.709271	0.241431	0.7051	0.969604
PGS001791	Idiopathic pulmonary fibrosis	HP:0008458	Progressive congenital scoliosis	6	-0.000306449	0.00104466	-0.293349	0.769281	0.239194	0.7756	0.969604
PGS001792	Primary open-angle glaucoma	HP:0008458	Progressive congenital scoliosis	6	0.000819259	0.00101007	0.811095	0.417393	0.263329	0.4167	0.969604
PGS001795	Uterine cancer	HP:0008458	Progressive congenital scoliosis	6	-0.00053595	0.00105251	-0.50921	0.610652	0.246508	0.6068	0.969604
PGS001800	Forced expiratory volume (FEV1)	HP:0008458	Progressive congenital scoliosis	6	0.000480044	0.00105288	0.455935	0.648479	0.244337	0.6464	0.969604
PGS001985	logMAR in round (left/right)	HP:0008458	Progressive congenital scoliosis	6	-0.000535997	0.00104163	-0.514573	0.606899	0.246739	0.6007	0.969604
PGS002019	Benign neoplasm of colon	HP:0008458	Progressive congenital scoliosis	6	-0.000180575	0.00105904	-0.170509	0.864625	0.236789	0.865	0.969604
PGS002020	Benign neoplasm of other parts of digestive system	HP:0008458	Progressive congenital scoliosis	6	-0.000800911	0.00103316	-0.775208	0.438294	0.260926	0.4386	0.969604
PGS002022	Nontoxic multinodular goiter	HP:0008458	Progressive congenital scoliosis	6	-0.000747303	0.0010259	-0.728439	0.466417	0.257959	0.4622	0.969604
PGS002025	Type 1 diabetes	HP:0008458	Progressive congenital scoliosis	6	0.000252737	0.00101629	0.248687	0.803625	0.238173	0.8095	0.969604
PGS002028	Hypoglycemia	HP:0008458	Progressive congenital scoliosis	6	-0.000464706	0.00101195	-0.459219	0.646119	0.244464	0.6501	0.969604
PGS002032	Disorders of bilirubin excretion	HP:0008458	Progressive congenital scoliosis	6	-0.000390428	0.00104639	-0.37312	0.709092	0.241439	0.7245	0.969604
PGS002034	Congenital deficiency of other clotting factors (including factor VII)	HP:0008458	Progressive congenital scoliosis	6	-0.000212115	0.00102916	-0.206106	0.836726	0.237355	0.8668	0.969604
PGS002035	Dementias	HP:0008458	Progressive congenital scoliosis	6	-0.000597923	0.00106802	-0.55984	0.575641	0.248792	0.5923	0.969604
PGS002039	Other peripheral nerve disorders	HP:0008458	Progressive congenital scoliosis	6	0.00057986	0.00101862	0.569259	0.569234	0.249241	0.5667	0.969604
PGS002040	Retinal detachments and defects	HP:0008458	Progressive congenital scoliosis	6	-0.000868699	0.00102118	-0.850681	0.395033	0.266104	0.397	0.969604
PGS002041	Macular degeneration (senile) of retina NOS	HP:0008458	Progressive congenital scoliosis	6	-0.000260765	0.00102338	-0.254808	0.798894	0.238303	0.8013	0.969604
PGS002042	Corneal dystrophy	HP:0008458	Progressive congenital scoliosis	6	-0.000189129	0.00102834	-0.183916	0.854095	0.23699	0.822	0.969604
PGS002044	Cataract	HP:0008458	Progressive congenital scoliosis	6	0.000330918	0.00103044	0.321142	0.748131	0.239915	0.748	0.969604
PGS002045	Inflammation of the eye	HP:0008458	Progressive congenital scoliosis	6	-0.000798844	0.00102483	-0.779487	0.435771	0.261207	0.4334	0.969604
PGS002050	Atrial fibrillation and flutter	HP:0008458	Progressive congenital scoliosis	6	-0.00107714	0.00105134	-1.02454	0.305686	0.279858	0.3041	0.969604
PGS002051	Congestive heart failure; nonhypertensive	HP:0008458	Progressive congenital scoliosis	6	0.000233539	0.00105234	0.221924	0.824392	0.237641	0.8338	0.969604
PGS002052	Occlusion and stenosis of precerebral arteries	HP:0008458	Progressive congenital scoliosis	6	-0.000312222	0.00103515	-0.301619	0.762969	0.239402	0.7595	0.969604
PGS002055	Peripheral vascular disease, unspecified	HP:0008458	Progressive congenital scoliosis	6	0.000565055	0.00101736	0.555413	0.578665	0.248584	0.5824	0.969604
PGS002056	Phlebitis and thrombophlebitis	HP:0008458	Progressive congenital scoliosis	6	-0.000366101	0.00101335	-0.361279	0.717923	0.241072	0.71	0.969604
PGS002057	Varicose veins	HP:0008458	Progressive congenital scoliosis	6	-0.000863792	0.0010387	-0.831609	0.405714	0.26475	0.4041	0.969604
PGS002059	Circulatory disease NEC	HP:0008458	Progressive congenital scoliosis	6	-0.000692982	0.00101996	-0.679419	0.496939	0.255046	0.4962	0.969604
PGS002064	Appendiceal conditions	HP:0008458	Progressive congenital scoliosis	6	-0.000282526	0.00103232	-0.273681	0.784354	0.238724	0.7815	0.969604
PGS002065	Inguinal hernia	HP:0008458	Progressive congenital scoliosis	6	0.00102635	0.00103851	0.988288	0.323113	0.27678	0.3241	0.969604
PGS002066	Ulcerative colitis	HP:0008458	Progressive congenital scoliosis	6	0.00019014	0.00102647	0.185236	0.85306	0.23701	0.8545	0.969604
PGS002067	Celiac disease	HP:0008458	Progressive congenital scoliosis	6	-0.000331511	0.00102545	-0.323285	0.746508	0.239974	0.7544	0.969604
PGS002068	Diverticulosis	HP:0008458	Progressive congenital scoliosis	6	0.000204416	0.00105748	0.193305	0.846737	0.237139	0.8476	0.969604
PGS002069	Functional digestive disorders	HP:0008458	Progressive congenital scoliosis	6	0.000322437	0.00104257	0.309272	0.757142	0.2396	0.7586	0.969604
PGS002071	Other chronic nonalcoholic liver disease	HP:0008458	Progressive congenital scoliosis	6	0.000818463	0.00103879	0.787901	0.430834	0.261764	0.4263	0.969604
PGS002072	Cholelithiasis and cholecystitis	HP:0008458	Progressive congenital scoliosis	6	-0.000187416	0.00102484	-0.182873	0.854914	0.236973	0.8536	0.969604
PGS002074	Hematuria	HP:0008458	Progressive congenital scoliosis	6	-0.000311045	0.00103447	-0.30068	0.763685	0.239378	0.767	0.969604
PGS002075	Urinary calculus	HP:0008458	Progressive congenital scoliosis	6	0.000684318	0.00102611	0.666906	0.504897	0.254335	0.5098	0.969604
PGS002076	Hyperplasia of prostate	HP:0008458	Progressive congenital scoliosis	6	0.000837624	0.00103332	0.810616	0.417668	0.263296	0.4238	0.969604
PGS002077	Endometriosis	HP:0008458	Progressive congenital scoliosis	6	0.00108125	0.00105223	1.02758	0.304252	0.280121	0.3046	0.969604
PGS002079	Irregular menstrual cycle/bleeding	HP:0008458	Progressive congenital scoliosis	6	0.000337391	0.0010402	0.324353	0.745699	0.240003	0.7489	0.969604
PGS002081	Superficial cellulitis and abscess	HP:0008458	Progressive congenital scoliosis	6	-0.00105492	0.00103637	-1.01789	0.308832	0.279286	0.3093	0.969604
PGS002082	Lupus (localized and systemic)	HP:0008458	Progressive congenital scoliosis	6	-0.000367676	0.00103024	-0.356883	0.721211	0.240938	0.7208	0.969604
PGS002084	Sarcoidosis	HP:0008458	Progressive congenital scoliosis	6	-0.000955704	0.00102427	-0.933057	0.350886	0.272304	0.3407	0.969604
PGS002085	Seborrheic keratosis	HP:0008458	Progressive congenital scoliosis	6	-0.000708067	0.00100637	-0.703589	0.481758	0.256457	0.4812	0.969604
PGS002088	Rheumatoid arthritis	HP:0008458	Progressive congenital scoliosis	6	0.000163766	0.00103647	0.158004	0.874467	0.236616	0.8803	0.969604
PGS002089	Ankylosing spondylitis	HP:0008458	Progressive congenital scoliosis	6	0.000827963	0.00106133	0.780121	0.435398	0.261249	0.3374	0.969604
PGS002090	Other arthropathies	HP:0008458	Progressive congenital scoliosis	6	-0.000819386	0.00101481	-0.80743	0.4195	0.263078	0.4088	0.969604
PGS002091	Polymyalgia Rheumatica	HP:0008458	Progressive congenital scoliosis	6	-0.000259099	0.00102179	-0.253574	0.799846	0.238276	0.8052	0.969604
PGS002092	Contracture of palmar fascia [Dupuytren's disease]	HP:0008458	Progressive congenital scoliosis	6	-0.00043095	0.00103511	-0.416332	0.677205	0.242879	0.6786	0.969604
PGS002098	Recent poor appetite or overeating	HP:0008458	Progressive congenital scoliosis	6	-0.000355532	0.00102628	-0.346427	0.729052	0.240628	0.7359	0.969604
PGS002099	Albumin	HP:0008458	Progressive congenital scoliosis	6	0.000915026	0.00101534	0.901199	0.367574	0.269838	0.3697	0.969604
PGS002101	Apolipoprotein A	HP:0008458	Progressive congenital scoliosis	6	0.00016211	0.00104999	0.154392	0.877314	0.236568	0.8802	0.969604
PGS002102	Apolipoprotein B	HP:0008458	Progressive congenital scoliosis	6	0.000872378	0.00104518	0.834665	0.403991	0.264965	0.4103	0.969604
PGS002103	avMSE	HP:0008458	Progressive congenital scoliosis	6	0.000357248	0.00102155	0.349712	0.726586	0.240725	0.7191	0.969604
PGS002104	Hearing difficulty/problems	HP:0008458	Progressive congenital scoliosis	6	-0.000383905	0.00102832	-0.373331	0.708936	0.241445	0.7187	0.969604
PGS002105	Birth weight	HP:0008458	Progressive congenital scoliosis	6	-0.000146281	0.00102136	-0.143222	0.886127	0.236428	0.8833	0.969604
PGS002106	Calcium	HP:0008458	Progressive congenital scoliosis	6	-0.00029367	0.00104279	-0.28162	0.778259	0.23891	0.7721	0.969604
PGS002107	Diagnosed with coeliac disease or gluten sensitivity	HP:0008458	Progressive congenital scoliosis	6	-0.000579803	0.00103054	-0.56262	0.573747	0.248924	0.5822	0.969604
PGS002108	Cholesterol	HP:0008458	Progressive congenital scoliosis	6	0.00109508	0.00102812	1.06513	0.286926	0.283436	0.2933	0.969604
PGS002109	Hair colour (natural, before greying)	HP:0008458	Progressive congenital scoliosis	6	-0.000658888	0.00103441	-0.636971	0.524206	0.252688	0.5262	0.969604
PGS002110	Skin colour	HP:0008458	Progressive congenital scoliosis	6	-0.000376036	0.00104259	-0.360675	0.718375	0.241053	0.7165	0.969604
PGS002111	Ever depressed for a whole week	HP:0008458	Progressive congenital scoliosis	6	0.000946204	0.00104123	0.908738	0.363581	0.270414	0.3587	0.969604
PGS002115	Alcohol drinker status	HP:0008458	Progressive congenital scoliosis	6	0.000573443	0.00103419	0.554486	0.579298	0.24854	0.5823	0.969604
PGS002116	P duration	HP:0008458	Progressive congenital scoliosis	6	-0.000748972	0.00104874	-0.714164	0.475196	0.25709	0.4767	0.969604
PGS002119	QT interval	HP:0008458	Progressive congenital scoliosis	6	0.00111301	0.0010316	1.07892	0.280734	0.284683	0.2871	0.969604
PGS002121	RR interval	HP:0008458	Progressive congenital scoliosis	6	0.00107152	0.00102766	1.04268	0.297203	0.28144	0.2987	0.969604
PGS002122	Red blood cell (erythrocyte) distribution width	HP:0008458	Progressive congenital scoliosis	6	0.0011955	0.00102503	1.16631	0.243608	0.292958	0.2412	0.969604
PGS002123	Red blood cell (erythrocyte) count	HP:0008458	Progressive congenital scoliosis	6	0.000766983	0.00102368	0.749238	0.453788	0.259256	0.4555	0.969604
PGS002124	Ever addicted to any substance or behaviour	HP:0008458	Progressive congenital scoliosis	6	0.000341078	0.00101599	0.335709	0.73712	0.240319	0.73	0.969604
PGS002127	Age at first live birth	HP:0008458	Progressive congenital scoliosis	6	0.000465463	0.00102569	0.453805	0.650011	0.244255	0.6513	0.969604
PGS002129	Length of menstrual cycle	HP:0008458	Progressive congenital scoliosis	6	0.000181969	0.00103773	0.175354	0.860817	0.23686	0.8618	0.969604
PGS002132	Falls in the last year	HP:0008458	Progressive congenital scoliosis	6	-0.000612507	0.00103619	-0.591114	0.554501	0.250311	0.5586	0.969604
PGS002133	Body fat percentage	HP:0008458	Progressive congenital scoliosis	6	-0.001152	0.0010141	-1.13598	0.256081	0.290013	0.2615	0.969604
PGS002137	Fractured/broken bones in last 5 years	HP:0008458	Progressive congenital scoliosis	6	-0.00106414	0.00102668	-1.03649	0.300079	0.280897	0.2969	0.969604
PGS002140	Wears glasses or contact lenses	HP:0008458	Progressive congenital scoliosis	6	-0.000352655	0.00104509	-0.337439	0.735816	0.240369	0.7418	0.969604
PGS002141	Haematocrit percentage	HP:0008458	Progressive congenital scoliosis	6	0.000569946	0.00101913	0.559247	0.576046	0.248764	0.5857	0.969604
PGS002142	Haemoglobin concentration	HP:0008458	Progressive congenital scoliosis	6	0.000641332	0.00101791	0.63005	0.528723	0.252318	0.5337	0.969604
PGS002144	Trouble falling asleep	HP:0008458	Progressive congenital scoliosis	6	0.001031	0.0010375	0.993731	0.320455	0.277235	0.3215	0.969604
PGS002148	Average total household income before tax	HP:0008458	Progressive congenital scoliosis	6	-0.000158384	0.00102889	-0.153936	0.877673	0.236562	0.883	0.969604
PGS002149	Sleeplessness / insomnia	HP:0008458	Progressive congenital scoliosis	6	0.000497219	0.00104425	0.476149	0.634012	0.245132	0.6379	0.969604
PGS002150	LDL direct	HP:0008458	Progressive congenital scoliosis	6	0.000499374	0.00103629	0.481885	0.629932	0.245364	0.6363	0.969604
PGS002151	Handedness (chirality/laterality)	HP:0008458	Progressive congenital scoliosis	6	-0.000296615	0.00103971	-0.285287	0.775449	0.238998	0.7733	0.969604
PGS002153	General happiness with own health	HP:0008458	Progressive congenital scoliosis	6	-0.000298812	0.00103115	-0.289785	0.772006	0.239107	0.7783	0.969604
PGS002154	General happiness	HP:0008458	Progressive congenital scoliosis	6	-0.000517985	0.00101896	-0.508347	0.611257	0.24647	0.6203	0.969604
PGS002156	Age first had sexual intercourse	HP:0008458	Progressive congenital scoliosis	6	0.0005431	0.001026	0.529339	0.59662	0.24739	0.6037	0.969604
PGS002157	Alkaline phosphatase	HP:0008458	Progressive congenital scoliosis	6	0.000910326	0.00100832	0.902813	0.366717	0.269961	0.3714	0.969604
PGS002160	Total bilirubin	HP:0008458	Progressive congenital scoliosis	6	-0.000316823	0.00104024	-0.304568	0.760722	0.239478	0.7597	0.969604
PGS002162	Creatinine (enzymatic) in urine	HP:0008458	Progressive congenital scoliosis	6	-0.000225531	0.0010188	-0.22137	0.824824	0.23763	0.8271	0.969604
PGS002163	Creatinine	HP:0008458	Progressive congenital scoliosis	6	0.000637383	0.00104652	0.609049	0.54255	0.25122	0.5447	0.969604
PGS002166	QRS duration	HP:0008458	Progressive congenital scoliosis	6	-0.000499993	0.00102835	-0.486211	0.626863	0.245541	0.636	0.969604
PGS002168	Whole body fat-free mass	HP:0008458	Progressive congenital scoliosis	6	-0.000912298	0.00101865	-0.895591	0.370562	0.269413	0.3713	0.969604
PGS002173	Heel bone mineral density (BMD)	HP:0008458	Progressive congenital scoliosis	6	-0.000404172	0.00106679	-0.378868	0.70482	0.241621	0.7055	0.969604
PGS002174	Heel Broadband ultrasound attenuation, direct entry	HP:0008458	Progressive congenital scoliosis	6	-0.000339345	0.00106732	-0.317941	0.750558	0.239829	0.744	0.969604
PGS002175	Speed of sound through heel	HP:0008458	Progressive congenital scoliosis	6	-0.000252276	0.00105662	-0.238758	0.811314	0.237968	0.8111	0.969604
PGS002178	IGF-1	HP:0008458	Progressive congenital scoliosis	6	-0.00109626	0.00102356	-1.07103	0.284267	0.283967	0.2771	0.969604
PGS002179	Impedance of whole body	HP:0008458	Progressive congenital scoliosis	6	0.000256086	0.00101098	0.253305	0.800054	0.23827	0.8028	0.969604
PGS002184	Mean carotid IMT (intima-medial thickness) at 120/150/210/240 degrees	HP:0008458	Progressive congenital scoliosis	6	-0.000484718	0.00104822	-0.462418	0.643824	0.244588	0.6428	0.969604
PGS002187	Neutrophil count	HP:0008458	Progressive congenital scoliosis	6	0.000545097	0.00101096	0.539187	0.589809	0.247834	0.5981	0.969604
PGS002189	Mean platelet (thrombocyte) volume	HP:0008458	Progressive congenital scoliosis	6	-0.000309586	0.00103104	-0.300266	0.764001	0.239368	0.773	0.969604
PGS002190	Platelet distribution width	HP:0008458	Progressive congenital scoliosis	6	0.000486366	0.00102282	0.475515	0.634464	0.245107	0.6339	0.969604
PGS002192	Potassium in urine	HP:0008458	Progressive congenital scoliosis	6	-0.00118534	0.00104307	-1.13639	0.255907	0.290053	0.2566	0.969604
PGS002193	Pulse rate, automated reading	HP:0008458	Progressive congenital scoliosis	6	0.00025197	0.0010103	0.249401	0.803072	0.238188	0.7982	0.969604
PGS002195	Sex hormone binding globulin (SHBG)	HP:0008458	Progressive congenital scoliosis	6	-0.00122829	0.00104357	-1.17701	0.239312	0.294015	0.2376	0.969604
PGS002199	Ventricular rate	HP:0008458	Progressive congenital scoliosis	6	-0.000808939	0.00103512	-0.78149	0.434593	0.261339	0.4375	0.969604
PGS002201	Waist circumference	HP:0008458	Progressive congenital scoliosis	6	-0.001147	0.00100344	-1.14307	0.253125	0.290695	0.2449	0.969604
PGS002202	Whole body water mass	HP:0008458	Progressive congenital scoliosis	6	-0.000850452	0.0010195	-0.834187	0.40426	0.264932	0.409	0.969604
PGS002205	Testosterone (male only)	HP:0008458	Progressive congenital scoliosis	6	-0.00113706	0.00104257	-1.09063	0.275546	0.285755	0.2758	0.969604
PGS002207	Mean corpuscular volume	HP:0008458	Progressive congenital scoliosis	6	-0.00015607	0.00102596	-0.152121	0.879104	0.236539	0.8791	0.969604
PGS002208	Monocyte percentage	HP:0008458	Progressive congenital scoliosis	6	-0.000338033	0.00103447	-0.32677	0.74387	0.240069	0.7468	0.969604
PGS002209	Morning/evening person (chronotype)	HP:0008458	Progressive congenital scoliosis	6	0.00023247	0.00103193	0.225276	0.821784	0.237704	0.8229	0.969604
PGS002213	Neuroticism score	HP:0008458	Progressive congenital scoliosis	6	-0.00104809	0.00103387	-1.01376	0.3108	0.278932	0.3195	0.969604
PGS002214	Neutrophil percentage	HP:0008458	Progressive congenital scoliosis	6	0.00103691	0.00100999	1.02666	0.304687	0.280041	0.2971	0.969604
PGS002216	Phosphate	HP:0008458	Progressive congenital scoliosis	6	-0.000738786	0.00103475	-0.713979	0.475311	0.257079	0.4721	0.969604
PGS002218	Overall health rating	HP:0008458	Progressive congenital scoliosis	6	-0.000487952	0.00102135	-0.477753	0.63287	0.245197	0.6417	0.969604
PGS002219	Total protein	HP:0008458	Progressive congenital scoliosis	6	0.000534608	0.00102035	0.523946	0.600365	0.24715	0.6027	0.969604
PGS002221	Mean reticulocyte volume	HP:0008458	Progressive congenital scoliosis	6	-0.000380441	0.00103748	-0.366696	0.713879	0.241238	0.7066	0.969604
PGS002224	Sitting height	HP:0008458	Progressive congenital scoliosis	6	-0.000480245	0.00103858	-0.462403	0.643835	0.244588	0.6334	0.969604
PGS002227	Mean sphered cell volume	HP:0008458	Progressive congenital scoliosis	6	-0.000309901	0.00102711	-0.301721	0.762891	0.239405	0.7614	0.969604
PGS002229	Urate	HP:0008458	Progressive congenital scoliosis	6	-0.00112272	0.00103957	-1.07999	0.280258	0.28478	0.2835	0.969604
PGS002230	Water intake	HP:0008458	Progressive congenital scoliosis	6	-0.000826647	0.00100974	-0.818673	0.413055	0.26385	0.4112	0.969604
PGS002231	Qualifications (years of education)	HP:0008458	Progressive congenital scoliosis	6	-0.000450783	0.00102297	-0.44066	0.659499	0.243759	0.6485	0.969604
PGS002237	Chronic Kidney Disease (stage 3 or greater)	HP:0008458	Progressive congenital scoliosis	6	0.000555945	0.00105284	0.528041	0.597521	0.247332	0.6012	0.969604
PGS002245	Liver fat (MRI-derived)	HP:0008458	Progressive congenital scoliosis	6	0.000777037	0.00102495	0.758121	0.448454	0.259821	0.4387	0.969604
PGS002247	Melanoma	HP:0008458	Progressive congenital scoliosis	6	-0.00107641	0.00104407	-1.03098	0.302657	0.280416	0.2901	0.969604
PGS002248	Childhood asthma	HP:0008458	Progressive congenital scoliosis	6	-0.000146114	0.00104534	-0.139776	0.888849	0.236386	0.8857	0.969604
PGS002255	Physical activity (measured)	HP:0008458	Progressive congenital scoliosis	6	0.000275141	0.00104143	0.264194	0.791653	0.238508	0.7939	0.969604
PGS002256	Gestational diabetes mellitus in early pregnancy	HP:0008458	Progressive congenital scoliosis	6	-0.000954449	0.00102352	-0.932521	0.351163	0.272261	0.3786	0.969604
PGS002261	Neuroblastoma	HP:0008458	Progressive congenital scoliosis	6	-0.000211977	0.00104273	-0.203292	0.838925	0.237306	0.8369	0.969604
PGS002263	Uterine fibroids	HP:0008458	Progressive congenital scoliosis	6	-0.000409824	0.00105262	-0.389336	0.697063	0.241961	0.698	0.969604
PGS002266	Nonsyndromic cleft lip with or without cleft palate	HP:0008458	Progressive congenital scoliosis	6	0.000290582	0.00102204	0.284317	0.776192	0.238974	0.7789	0.969604
PGS002269	Age-related macular degeneration	HP:0008458	Progressive congenital scoliosis	6	0.000715214	0.00102702	0.696397	0.486249	0.256032	0.4974	0.969604
PGS002271	Mitral valve prolapse	HP:0008458	Progressive congenital scoliosis	6	0.00113414	0.00103785	1.09277	0.274605	0.285952	0.2718	0.969604
PGS002273	COVID-19 infection	HP:0008458	Progressive congenital scoliosis	6	-0.000534983	0.00103766	-0.515568	0.606205	0.246782	0.607	0.969604
PGS002276	QTc duration	HP:0008458	Progressive congenital scoliosis	6	0.000360466	0.00102196	0.352722	0.724329	0.240814	0.7201	0.969604
PGS002278	Supranormal left ventricular ejection fraction	HP:0008458	Progressive congenital scoliosis	6	-0.000956126	0.00101927	-0.938045	0.348317	0.272697	0.3556	0.969604
PGS002279	Reduced left ventricular ejection fraction	HP:0008458	Progressive congenital scoliosis	6	-0.00102333	0.00103623	-0.987549	0.323475	0.276719	0.3189	0.969604
PGS002282	Nonalcoholic fatty liver disease	HP:0008458	Progressive congenital scoliosis	6	-0.000119832	0.00101946	-0.117545	0.906438	0.236145	0.9006	0.969604
PGS002291	Nasopharyngeal carcinoma	HP:0008458	Progressive congenital scoliosis	6	0.000372623	0.00103807	0.358957	0.71966	0.241001	0.7242	0.969604
PGS002295	Insulin growth-like factor-1 level	HP:0008458	Progressive congenital scoliosis	6	-0.000150572	0.00103423	-0.145588	0.884259	0.236456	0.8819	0.969604
PGS002298	Esophageal cancer	HP:0008458	Progressive congenital scoliosis	6	-0.00059147	0.0010076	-0.587006	0.557256	0.250107	0.5622	0.969604
PGS002299	Gastric cancer	HP:0008458	Progressive congenital scoliosis	6	-0.000646903	0.00102493	-0.63117	0.527991	0.252378	0.5287	0.969604
PGS002304	Follicular lymphoma	HP:0008458	Progressive congenital scoliosis	6	-0.000198222	0.00104985	-0.18881	0.850258	0.237067	0.85	0.969604
PGS002305	Chronic lymphoid leukemia	HP:0008458	Progressive congenital scoliosis	6	-0.000196813	0.00101625	-0.193665	0.846455	0.237145	0.8517	0.969604
PGS002309	Number of children ever born	HP:0008458	Progressive congenital scoliosis	6	0.00069016	0.00101784	0.678062	0.497799	0.254969	0.4925	0.969604
PGS002310	Age of Menarche	HP:0008458	Progressive congenital scoliosis	6	0.000341139	0.00101808	0.33508	0.737595	0.240302	0.7379	0.969604
PGS002311	Asthma	HP:0008458	Progressive congenital scoliosis	6	-0.000251654	0.00103468	-0.24322	0.807856	0.238059	0.8037	0.969604
PGS002315	Bone Mineral Density	HP:0008458	Progressive congenital scoliosis	6	0.00023158	0.00104928	0.220704	0.825342	0.237618	0.825	0.969604
PGS002316	Cardiovascular disease	HP:0008458	Progressive congenital scoliosis	6	0.000783107	0.0010259	0.763334	0.44534	0.260156	0.4362	0.969604
PGS002317	Childless	HP:0008458	Progressive congenital scoliosis	6	-0.000447323	0.00102878	-0.434808	0.663741	0.243543	0.6662	0.969604
PGS002318	Chronotype (morning person)	HP:0008458	Progressive congenital scoliosis	6	0.000903132	0.00101868	0.886575	0.375398	0.268735	0.37	0.969604
PGS002319	College education	HP:0008458	Progressive congenital scoliosis	6	-0.000245748	0.00101873	-0.241229	0.809399	0.238018	0.8129	0.969604
PGS002320	Dermatologic diseases	HP:0008458	Progressive congenital scoliosis	6	-0.000245333	0.00103037	-0.238103	0.811822	0.237955	0.8102	0.969604
PGS002321	Diabetes (any type)	HP:0008458	Progressive congenital scoliosis	6	0.000121655	0.00102128	0.11912	0.905191	0.236161	0.9036	0.969604
PGS002323	Eczema	HP:0008458	Progressive congenital scoliosis	6	-0.000471327	0.00104888	-0.44936	0.653213	0.244086	0.647	0.969604
PGS002324	Endocrine and diabetes diseases	HP:0008458	Progressive congenital scoliosis	6	-0.000580731	0.00102855	-0.564613	0.572391	0.249019	0.5671	0.969604
PGS002330	Hair Color	HP:0008458	Progressive congenital scoliosis	6	0.00074381	0.00104192	0.713881	0.475371	0.257073	0.4649	0.969604
PGS002331	HbA1c	HP:0008458	Progressive congenital scoliosis	6	-0.000265201	0.00101268	-0.26188	0.793437	0.238457	0.7938	0.969604
PGS002336	Hypothyroidism	HP:0008458	Progressive congenital scoliosis	6	-0.000196384	0.00103718	-0.189344	0.84984	0.237075	0.8494	0.969604
PGS002338	Lymphocyte Count	HP:0008458	Progressive congenital scoliosis	6	-0.000800508	0.00103554	-0.773036	0.439578	0.260785	0.4471	0.969604
PGS002342	Neuroticism	HP:0008458	Progressive congenital scoliosis	6	-0.00109682	0.00102964	-1.06525	0.286874	0.283446	0.289	0.969604
PGS002346	Red Blood Cell Distribution Width	HP:0008458	Progressive congenital scoliosis	6	0.000406164	0.00102815	0.395042	0.692847	0.24215	0.6972	0.969604
PGS002347	Respiratory and ear-nose-throat diseases	HP:0008458	Progressive congenital scoliosis	6	0.000444886	0.00103272	0.430791	0.66666	0.243396	0.6615	0.969604
PGS002350	Tanning	HP:0008458	Progressive congenital scoliosis	6	-0.00106147	0.00104339	-1.01733	0.3091	0.279237	0.3145	0.969604
PGS002351	Thyroid (self-reported conditions)	HP:0008458	Progressive congenital scoliosis	6	-0.000124225	0.00102814	-0.120825	0.90384	0.236178	0.8975	0.969604
PGS002357	White Blood Count	HP:0008458	Progressive congenital scoliosis	6	0.000758411	0.00103694	0.731391	0.464613	0.258141	0.4692	0.969604
PGS002737	Endometrial cancer	HP:0008458	Progressive congenital scoliosis	6	-0.000964522	0.00103954	-0.927831	0.35359	0.271893	0.3528	0.969604
PGS002738	Alcohol use disorder	HP:0008458	Progressive congenital scoliosis	6	0.000789311	0.00103103	0.765557	0.444016	0.260299	0.4465	0.969604
PGS002747	Gastrointestinal cancer	HP:0008458	Progressive congenital scoliosis	6	-0.000466641	0.00102953	-0.453257	0.650405	0.244234	0.6567	0.969604
PGS002749	Total knee replacement	HP:0008458	Progressive congenital scoliosis	6	-0.000315009	0.00101419	-0.310602	0.756131	0.239634	0.7565	0.969604
PGS002750	Total hip replacement	HP:0008458	Progressive congenital scoliosis	6	-0.000465907	0.00103157	-0.451649	0.651563	0.244173	0.6428	0.969604
PGS002753	Alzheimer's disease	HP:0008458	Progressive congenital scoliosis	6	-0.000895604	0.00104086	-0.860443	0.389632	0.266809	0.3935	0.969604
PGS002759	Depression	HP:0008458	Progressive congenital scoliosis	6	-0.000793393	0.00102127	-0.776867	0.437315	0.261035	0.4347	0.969604
PGS002760	Epilepsy	HP:0008458	Progressive congenital scoliosis	6	-0.000354835	0.00103684	-0.342227	0.732211	0.240506	0.7322	0.969604
PGS002761	Glaucoma	HP:0008458	Progressive congenital scoliosis	6	-0.000364771	0.00102301	-0.356567	0.721448	0.240929	0.7225	0.969604
PGS002762	Gout	HP:0008458	Progressive congenital scoliosis	6	0.000306023	0.00102575	0.29834	0.76547	0.239319	0.7648	0.969604
PGS002764	Hypercholesterolemia	HP:0008458	Progressive congenital scoliosis	6	0.000762132	0.00103257	0.738092	0.460532	0.258556	0.464	0.969604
PGS002768	Osteoporosis	HP:0008458	Progressive congenital scoliosis	6	-0.00043929	0.00106544	-0.412309	0.68015	0.242738	0.681	0.969604
PGS002770	Stroke	HP:0008458	Progressive congenital scoliosis	6	-0.000552706	0.00104264	-0.530102	0.596091	0.247424	0.6006	0.969604
PGS002780	Incident type 2 diabetes	HP:0008458	Progressive congenital scoliosis	6	0.000557524	0.00104003	0.536064	0.591965	0.247692	0.5888	0.969604
PGS002786	Bipolar disorder	HP:0008458	Progressive congenital scoliosis	6	-0.000459721	0.00106098	-0.433299	0.664837	0.243487	0.6643	0.969604
PGS002787	Type 1 bipolar disorder	HP:0008458	Progressive congenital scoliosis	6	0.000352836	0.00104793	0.336698	0.736375	0.240347	0.7401	0.969604
PGS002790	Autism spectrum disorder	HP:0008458	Progressive congenital scoliosis	6	-0.000690587	0.00103711	-0.665877	0.505554	0.254278	0.5053	0.969604
PGS002811	Abdominal adipose tissue volumes adjusted for BMI and height	HP:0008458	Progressive congenital scoliosis	6	-0.000529006	0.0010197	-0.518786	0.603959	0.246923	0.5958	0.969604
PGS002813	Visceral adipose tissue volumes adjusted for BMI and height	HP:0008458	Progressive congenital scoliosis	6	0.000898402	0.00103387	0.86897	0.384952	0.267431	0.3946	0.969604
PGS002823	Age at Menopause	HP:0008458	Progressive congenital scoliosis	6	-0.000795192	0.00103391	-0.769112	0.441904	0.260529	0.4486	0.969604
PGS002828	Alcohol consumption	HP:0008458	Progressive congenital scoliosis	6	0.000401642	0.00102597	0.391474	0.695482	0.242031	0.6707	0.969604
PGS002867	C-reactive Protein	HP:0008458	Progressive congenital scoliosis	6	0.000610703	0.00104504	0.58438	0.559021	0.249977	0.5626	0.969604
PGS002922	Estradiol	HP:0008458	Progressive congenital scoliosis	6	0.000884875	0.00105586	0.838059	0.402082	0.265205	0.396	0.969604
PGS002932	Fasting Plasma Glucose	HP:0008458	Progressive congenital scoliosis	6	-0.000564382	0.00103267	-0.54653	0.584753	0.248171	0.5872	0.969604
PGS002937	Glucose	HP:0008458	Progressive congenital scoliosis	6	0.00115097	0.00104193	1.10465	0.269425	0.287052	0.2715	0.969604
PGS002957	HDL	HP:0008458	Progressive congenital scoliosis	6	-0.000945679	0.00102914	-0.918905	0.358239	0.271198	0.3591	0.969604
PGS002972	Height	HP:0008458	Progressive congenital scoliosis	6	-0.00115109	0.00105469	-1.0914	0.275209	0.285825	0.2805	0.969604
PGS002997	Hypertension	HP:0008458	Progressive congenital scoliosis	6	-0.000434366	0.00103349	-0.42029	0.674312	0.243019	0.6761	0.969604
PGS003037	LDL	HP:0008458	Progressive congenital scoliosis	6	0.000693107	0.00102973	0.673096	0.500952	0.254685	0.4997	0.969604
PGS003043	Polyunsatturated Fatty Acids	HP:0008458	Progressive congenital scoliosis	6	0.000501537	0.00103336	0.485344	0.627477	0.245506	0.6251	0.969604
PGS003072	Systolic Blood Pressure	HP:0008458	Progressive congenital scoliosis	6	-0.000244889	0.00102831	-0.238147	0.811788	0.237956	0.8138	0.969604
PGS003092	Type 2 Diabetes	HP:0008458	Progressive congenital scoliosis	6	0.000147277	0.0010117	0.145574	0.88427	0.236456	0.89	0.969604
PGS003133	Thinness	HP:0008458	Progressive congenital scoliosis	6	-0.000465085	0.00107027	-0.43455	0.663929	0.243533	0.6686	0.969604
PGS003137	Total Cholesterol	HP:0008458	Progressive congenital scoliosis	6	0.000925038	0.0010266	0.901069	0.367643	0.269828	0.3695	0.969604
PGS003268	estimated glomerular filtration rate (Creatine)	HP:0008458	Progressive congenital scoliosis	6	0.000144696	0.00104072	0.139035	0.889434	0.236378	0.8895	0.969604
PGS003282	Cystatin C	HP:0008458	Progressive congenital scoliosis	6	0.000798742	0.00103959	0.768327	0.44237	0.260478	0.4438	0.969604
PGS003308	estimated glomerular filtration rate (Cystatin C)	HP:0008458	Progressive congenital scoliosis	6	-0.000646428	0.0010297	-0.627783	0.530207	0.252198	0.5281	0.969604
PGS003322	Insomnia	HP:0008458	Progressive congenital scoliosis	6	0.000790321	0.001035	0.763593	0.445186	0.260172	0.4422	0.969604
PGS003330	Factor VIII levels	HP:0008458	Progressive congenital scoliosis	6	0.00072154	0.00102707	0.702525	0.482421	0.256394	0.4927	0.969604
PGS003354	Childhood steroid-sensitive nephrotic syndrome	HP:0008458	Progressive congenital scoliosis	6	0.000287098	0.00103602	0.277115	0.781716	0.238804	0.8043	0.969604
PGS003373	Drinks per week	HP:0008458	Progressive congenital scoliosis	6	-0.000421482	0.00103975	-0.405368	0.685243	0.242499	0.681	0.969604
PGS003382	Skin cutaneous melanoma	HP:0008458	Progressive congenital scoliosis	6	0.000919261	0.00104098	0.883071	0.377288	0.268474	0.3745	0.969604
PGS003383	Prostate adenocarcinoma	HP:0008458	Progressive congenital scoliosis	6	0.00105495	0.00103756	1.01676	0.30937	0.279189	0.3089	0.969604
PGS003388	Esophageal adenocarcinoma	HP:0008458	Progressive congenital scoliosis	6	0.000682118	0.00101701	0.670709	0.502471	0.25455	0.4977	0.969604
PGS003389	Cervical cancer	HP:0008458	Progressive congenital scoliosis	6	-0.000477455	0.00102654	-0.465109	0.641896	0.244694	0.6407	0.969604
PGS003390	Head and neck squamous cell carcinoma	HP:0008458	Progressive congenital scoliosis	6	0.000464032	0.00105378	0.440348	0.659725	0.243747	0.6622	0.969604
PGS003391	Lung cancer	HP:0008458	Progressive congenital scoliosis	6	-0.000331496	0.00104265	-0.317935	0.750562	0.239829	0.7566	0.969604
PGS003392	Lung squamous cell carcinoma	HP:0008458	Progressive congenital scoliosis	6	-0.000405292	0.00104187	-0.389004	0.697308	0.24195	0.7065	0.969604
PGS003393	Lung adenocarcinoma	HP:0008458	Progressive congenital scoliosis	6	0.00103844	0.00101761	1.02047	0.30761	0.279507	0.3002	0.969604
PGS003406	Intracranial aneurysm	HP:0008458	Progressive congenital scoliosis	6	0.000142917	0.00104184	0.137178	0.890902	0.236356	0.8926	0.969604
PGS001597	Volume of grey matter in Superior Frontal Gyrus (L)	HP:0003119	Abnormal circulating lipid concentration	15	0.00106563	0.00158377	0.672841	0.501114	0.299455	0.5	0.96963
PGS002071	Other chronic nonalcoholic liver disease	HP:0003119	Abnormal circulating lipid concentration	15	0.00110686	0.00163904	0.675308	0.499546	0.299596	0.4979	0.96963
PGS002190	Platelet distribution width	HP:0003119	Abnormal circulating lipid concentration	15	-0.00109818	0.00161371	-0.68053	0.496235	0.299895	0.5003	0.96963
PGS003072	Systolic Blood Pressure	HP:0003119	Abnormal circulating lipid concentration	15	-0.00109008	0.00162232	-0.671928	0.501695	0.299403	0.5004	0.96963
PGS000228	Cathepsin L1 (CTSL1) serum levels	HP:0006919	Abnormal aggressive, impulsive or violent behavior	6	-0.00044466	0.00102972	-0.431825	0.665908	0.332691	0.6627	0.969639
PGS000240	Follistatin (FS) serum levels	HP:0006919	Abnormal aggressive, impulsive or violent behavior	6	0.000418007	0.000997802	0.418928	0.675307	0.332229	0.6771	0.969639
PGS000258	Kallikrein-6 (KLK6) serum levels	HP:0006919	Abnormal aggressive, impulsive or violent behavior	6	0.000445645	0.00103157	0.432005	0.665777	0.332698	0.6631	0.969639
PGS001039	Right heel bone mineral density (BMD) T-score, automated	HP:0006919	Abnormal aggressive, impulsive or violent behavior	6	-0.000455276	0.00105003	-0.433583	0.664631	0.332756	0.6638	0.969639
PGS001294	Non-insulin-dependent diabetes (time-to-event)	HP:0006919	Abnormal aggressive, impulsive or violent behavior	6	0.000424629	0.00103283	0.411131	0.681014	0.331956	0.677	0.969639
PGS001335	Vascular/heart problems diagnosed by doctor High BP	HP:0006919	Abnormal aggressive, impulsive or violent behavior	6	0.000439403	0.00100941	0.435309	0.663378	0.332819	0.6629	0.969639
PGS001409	Intra-ocular pressure, corneal-compensated (L)	HP:0006919	Abnormal aggressive, impulsive or violent behavior	6	-0.000431476	0.00102738	-0.419979	0.674539	0.332266	0.6761	0.969639
PGS001415	Mean FA in anterior limb of internal capsule on FA skeleton (L)	HP:0006919	Abnormal aggressive, impulsive or violent behavior	6	0.000436281	0.00102791	0.424434	0.671288	0.332425	0.6696	0.969639
PGS001449	Mean FA in uncinate fasciculus on FA skeleton (R)	HP:0006919	Abnormal aggressive, impulsive or violent behavior	6	-0.000426951	0.0010487	-0.407125	0.683953	0.331817	0.679	0.969639
PGS001459	Mean ICVF in cingulum hippocampus on FA skeleton (L)	HP:0006919	Abnormal aggressive, impulsive or violent behavior	6	0.00044885	0.00101773	0.441029	0.659233	0.33303	0.6601	0.969639
PGS001485	Mean ICVF in superior corona radiata on FA skeleton (R)	HP:0006919	Abnormal aggressive, impulsive or violent behavior	6	-0.000435706	0.00101798	-0.42801	0.668683	0.332553	0.6699	0.969639
PGS001491	Mean ICVF in uncinate fasciculus on FA skeleton (L)	HP:0006919	Abnormal aggressive, impulsive or violent behavior	6	0.000435702	0.00102681	0.424325	0.671368	0.332421	0.6686	0.969639
PGS001512	Median T2star in putamen (R)	HP:0006919	Abnormal aggressive, impulsive or violent behavior	6	-0.000437785	0.00103498	-0.422988	0.672342	0.332373	0.6759	0.969639
PGS001546	Volume of grey matter in Amygdala (L)	HP:0006919	Abnormal aggressive, impulsive or violent behavior	6	-0.000417387	0.00100892	-0.413697	0.679134	0.332045	0.6774	0.969639
PGS001586	Volume of grey matter in Parahippocampal Gyrus, posterior division (R)	HP:0006919	Abnormal aggressive, impulsive or violent behavior	6	-0.000443424	0.00104512	-0.42428	0.6714	0.332419	0.6716	0.969639
PGS001611	Volume of grey matter in V Cerebellum (R)	HP:0006919	Abnormal aggressive, impulsive or violent behavior	6	0.000432617	0.00102535	0.421922	0.67312	0.332335	0.6717	0.969639
PGS001728	WA L2 in tract uncinate fasciculus (R)	HP:0006919	Abnormal aggressive, impulsive or violent behavior	6	0.00043622	0.00102162	0.426986	0.669428	0.332516	0.6681	0.969639
PGS001765	WA MO in tract superior thalamic radiation (R)	HP:0006919	Abnormal aggressive, impulsive or violent behavior	6	0.000442887	0.00103738	0.426928	0.66947	0.332514	0.6743	0.969639
PGS002029	Disorders of lipoid metabolism	HP:0006919	Abnormal aggressive, impulsive or violent behavior	6	-0.000433587	0.00100927	-0.429606	0.667521	0.332611	0.6742	0.969639
PGS002107	Diagnosed with coeliac disease or gluten sensitivity	HP:0006919	Abnormal aggressive, impulsive or violent behavior	6	0.000457602	0.00103011	0.444228	0.656918	0.33315	0.679	0.969639
PGS002133	Body fat percentage	HP:0006919	Abnormal aggressive, impulsive or violent behavior	6	-0.000411806	0.00101389	-0.406164	0.684659	0.331785	0.6775	0.969639
PGS002178	IGF-1	HP:0006919	Abnormal aggressive, impulsive or violent behavior	6	-0.000417825	0.00102332	-0.408305	0.683087	0.331858	0.675	0.969639
PGS002206	Mean corpuscular haemoglobin	HP:0006919	Abnormal aggressive, impulsive or violent behavior	6	0.000442464	0.00102979	0.429664	0.667479	0.332613	0.6683	0.969639
PGS002279	Reduced left ventricular ejection fraction	HP:0006919	Abnormal aggressive, impulsive or violent behavior	6	0.000451201	0.00103594	0.435547	0.663205	0.332828	0.667	0.969639
PGS002769	Seropositive rheumatoid arthritis	HP:0006919	Abnormal aggressive, impulsive or violent behavior	6	0.000442782	0.00103752	0.426769	0.669586	0.332508	0.6765	0.969639
PGS002912	Drinking Status	HP:0001263	Global developmental delay	706	-0.0104143	0.0093235	-1.11699	0.264112	0.825754	0.2561	0.969642
PGS001153	Folic acid or folate (Vitamin B9)	HP:0003236	Elevated circulating creatine kinase concentration	21	0.0023273	0.00191593	1.21471	0.224599	0.575275	0.2269	0.969643
PGS001581	Volume of grey matter in Occipital Pole (R)	HP:0003236	Elevated circulating creatine kinase concentration	21	-0.0023212	0.00192721	-1.20444	0.228541	0.574227	0.2281	0.969643
PGS001622	Volume of grey matter in VI Cerebellum (R)	HP:0003236	Elevated circulating creatine kinase concentration	21	0.00229679	0.0019248	1.19326	0.232886	0.573097	0.2283	0.969643
PGS000008	ER-positive Breast Cancer	HP:0000670	Carious teeth	6	-0.00117989	0.00102198	-1.15451	0.248407	0.216584	0.2524	0.969646
PGS000016	Atrial fibrillation	HP:0000670	Carious teeth	6	-0.00108478	0.00106765	-1.01604	0.309713	0.203898	0.3141	0.969646
PGS000017	Inflammatory bowel disease	HP:0000670	Carious teeth	6	-0.00130935	0.00103202	-1.26872	0.204666	0.228263	0.2051	0.969646
PGS000069	Serous epithelial ovarian cancer	HP:0000670	Carious teeth	6	0.0012826	0.00102594	1.25017	0.21136	0.226291	0.2177	0.969646
PGS000076	Kidney cancer	HP:0000670	Carious teeth	6	0.00125402	0.00105072	1.19349	0.232797	0.220447	0.2279	0.969646
PGS000088	Basophil count	HP:0000670	Carious teeth	6	-0.0013491	0.00102119	-1.3211	0.186594	0.233987	0.192	0.969646
PGS000100	Mean corpuscular hemoglobin concentration	HP:0000670	Carious teeth	6	0.00120002	0.00102793	1.16741	0.243161	0.217849	0.2453	0.969646
PGS000103	Monocyte percentage of white cells	HP:0000670	Carious teeth	6	-0.00100783	0.00104249	-0.966751	0.333768	0.199772	0.3251	0.969646
PGS000114	Juvenile Idiopathic Arthritis	HP:0000670	Carious teeth	6	-0.00127153	0.0010352	-1.22829	0.219462	0.224003	0.1943	0.969646
PGS000128	Hemoglobin A1c	HP:0000670	Carious teeth	6	-0.00120561	0.00102195	-1.17972	0.23823	0.219068	0.2452	0.969646
PGS000140	Broad Depression (seen a General Practitioner for nerves, anxiety, tension or depression)	HP:0000670	Carious teeth	6	-0.00107185	0.00102191	-1.04887	0.294344	0.20676	0.2947	0.969646
PGS000145	Depression (ICD-10 defined)	HP:0000670	Carious teeth	6	0.00141527	0.00100399	1.40965	0.158775	0.244186	0.1551	0.969646
PGS000205	Risk-taking tendency (4-domain principal component model)	HP:0000670	Carious teeth	6	0.00125612	0.00102593	1.22438	0.22093	0.223599	0.2199	0.969646
PGS000224	Chitinase-3-like protein 1 (CHI3L1) serum levels	HP:0000670	Carious teeth	6	-0.00166609	0.0010332	-1.61256	0.106974	0.270046	0.1045	0.969646
PGS000227	Cathepsin D (CTSD) serum levels	HP:0000670	Carious teeth	6	0.000936873	0.00103634	0.904024	0.366075	0.194818	0.3721	0.969646
PGS000228	Cathepsin L1 (CTSL1) serum levels	HP:0000670	Carious teeth	6	-0.000975759	0.00103042	-0.946957	0.343757	0.198173	0.3363	0.969646
PGS000230	C-X-C motif chemokine 1 (CXCL1) serum levels	HP:0000670	Carious teeth	6	-0.00123969	0.00104151	-1.19028	0.234056	0.220124	0.2326	0.969646
PGS000234	Eosinophil cationic protein (ECP) serum levels	HP:0000670	Carious teeth	6	-0.00116491	0.00104102	-1.11901	0.263251	0.213177	0.2608	0.969646
PGS000238	Tumor necrosis factor receptor superfamily member 6 (FAS) serum levels	HP:0000670	Carious teeth	6	0.00120167	0.00102638	1.17079	0.241802	0.218181	0.249	0.969646
PGS000245	Proheparin-binding EGF-like growth factor (HB-EGF) serum levels	HP:0000670	Carious teeth	6	-0.00166552	0.00104329	-1.59641	0.11053	0.267862	0.114	0.969646
PGS000247	Kallikrein-11 (hK11) serum levels	HP:0000670	Carious teeth	6	-0.00155957	0.00105758	-1.47467	0.140435	0.252096	0.1382	0.969646
PGS000250	Interleukin-1 receptor antagonist protein (IL-1ra) serum levels	HP:0000670	Carious teeth	6	0.00113011	0.00104855	1.07779	0.281238	0.209356	0.2859	0.969646
PGS000256	Melusin (ITGB1BP2) serum levels	HP:0000670	Carious teeth	6	-0.00140218	0.00104209	-1.34554	0.17858	0.236736	0.1856	0.969646
PGS000260	Lectin-like oxidized LDL receptor 1 (LOX-1) serum levels	HP:0000670	Carious teeth	6	-0.00103191	0.00101719	-1.01448	0.31046	0.203764	0.3071	0.969646
PGS000263	Monocyte chemotactic protein 1 (MCP-1) serum levels	HP:0000670	Carious teeth	6	-0.00109217	0.00102613	-1.06436	0.287273	0.208142	0.2897	0.969646
PGS000266	Matrix metalloproteinase-12 (MMP-12) serum levels	HP:0000670	Carious teeth	6	-0.000983198	0.00102887	-0.955607	0.339368	0.198868	0.3416	0.969646
PGS000271	Osteoprotegerin (OPG) serum levels	HP:0000670	Carious teeth	6	-0.00123986	0.00103343	-1.19975	0.230355	0.221079	0.2211	0.969646
PGS000273	Proteinase-activated receptor 1 (PAR-1) serum levels	HP:0000670	Carious teeth	6	-0.00139852	0.00102599	-1.36309	0.172982	0.238742	0.1764	0.969646
PGS000281	Resistin (RETN) serum levels	HP:0000670	Carious teeth	6	-0.00103709	0.00104399	-0.993386	0.320624	0.201976	0.3239	0.969646
PGS000283	Spondin-1 (SPON1) serum levels	HP:0000670	Carious teeth	6	0.00144484	0.00103586	1.39482	0.163201	0.242432	0.1691	0.969646
PGS000291	TNF-related apoptosis-inducing ligand receptor 2 (TRAIL-R2) serum levels	HP:0000670	Carious teeth	6	-0.00160466	0.0010113	-1.58672	0.11271	0.266561	0.1149	0.969646
PGS000292	TNF-related activation-induced cytokine (TRANCE) serum levels	HP:0000670	Carious teeth	6	0.00107294	0.00103774	1.03392	0.301277	0.205446	0.3026	0.969646
PGS000293	Urokinase plasminogen activator surface receptor (U-PAR) serum levels	HP:0000670	Carious teeth	6	-0.00109397	0.00102636	-1.06588	0.286588	0.208278	0.2856	0.969646
PGS000315	Immunoglobulin E (IgE)	HP:0000670	Carious teeth	6	0.00123706	0.00104708	1.18144	0.237546	0.219239	0.2312	0.969646
PGS000325	Oligoarthritis Juvenile Idiophatic Arthritis	HP:0000670	Carious teeth	6	-0.000911823	0.00102799	-0.886992	0.375174	0.19353	0.3381	0.969646
PGS000351	Invasive epithelial ovarian cancer	HP:0000670	Carious teeth	6	0.00162373	0.0010258	1.58289	0.113581	0.266048	0.1189	0.969646
PGS000354	Any Cancer	HP:0000670	Carious teeth	6	0.00141827	0.00102851	1.37896	0.168038	0.240576	0.1719	0.969646
PGS000358	Cancer of mouth	HP:0000670	Carious teeth	6	-0.00122753	0.00103734	-1.18334	0.236792	0.219429	0.2344	0.969646
PGS000373	Colorectal cancer	HP:0000670	Carious teeth	6	-0.000905028	0.00101581	-0.890939	0.373053	0.193826	0.3616	0.969646
PGS000384	Malignant neoplasm of rectum, rectosigmoid junction, and anus	HP:0000670	Carious teeth	6	-0.0013102	0.00103475	-1.2662	0.205566	0.227993	0.213	0.969646
PGS000469	Carcinoma in situ of skin	HP:0000670	Carious teeth	6	0.00128247	0.00105272	1.21824	0.223255	0.222965	0.2236	0.969646
PGS000597	Malignant neoplasm of testis	HP:0000670	Carious teeth	6	0.00109428	0.00102363	1.06902	0.285171	0.208561	0.2896	0.969646
PGS000605	Malignant neoplasm of kidney, except pelvis	HP:0000670	Carious teeth	6	0.00149342	0.00103266	1.44619	0.148256	0.248588	0.1463	0.969646
PGS000617	Cancer of eye	HP:0000670	Carious teeth	6	-0.00126443	0.00102046	-1.23908	0.215438	0.225127	0.2114	0.969646
PGS000634	Thyroid cancer	HP:0000670	Carious teeth	6	0.00105597	0.00104662	1.00893	0.313112	0.20329	0.3165	0.969646
PGS000645	Lymphoid leukemia	HP:0000670	Carious teeth	6	-0.00110896	0.0010303	-1.07634	0.281886	0.209224	0.2868	0.969646
PGS000666	Body surface area-indexed left ventricular end-systolic volume	HP:0000670	Carious teeth	6	0.00115661	0.00102586	1.12745	0.259666	0.213978	0.253	0.969646
PGS000674	AST to ALT ratio	HP:0000670	Carious teeth	6	-0.00157951	0.00101465	-1.5567	0.119674	0.262583	0.1173	0.969646
PGS000677	Cholesterol [mmol/L] (statin adjusted)	HP:0000670	Carious teeth	6	0.00146927	0.00103039	1.42594	0.154018	0.246135	0.1578	0.969646
PGS000679	Creatinine in urine [umol/L]	HP:0000670	Carious teeth	6	-0.00160898	0.00102481	-1.57003	0.116541	0.26434	0.1197	0.969646
PGS000717	Adult life body size	HP:0000670	Carious teeth	6	0.00104142	0.0010297	1.01139	0.311935	0.2035	0.3161	0.969646
PGS000726	Cirrhosis	HP:0000670	Carious teeth	6	0.00108133	0.00102766	1.05223	0.292801	0.207058	0.2878	0.969646
PGS000728	Chronic kidney disease	HP:0000670	Carious teeth	6	-0.0011369	0.00107018	-1.06235	0.288186	0.207961	0.2883	0.969646
PGS000819	Diabetic retinopathy	HP:0000670	Carious teeth	6	-0.00101168	0.00100774	-1.0039	0.315527	0.202863	0.3161	0.969646
PGS000821	Thyroid medication use	HP:0000670	Carious teeth	6	0.0016348	0.00103745	1.57578	0.115209	0.265103	0.1213	0.969646
PGS000882	25-hydroxyvitamin D	HP:0000670	Carious teeth	6	0.00114785	0.00105082	1.09233	0.274799	0.210688	0.2757	0.969646
PGS000905	PR interval	HP:0000670	Carious teeth	6	-0.00152534	0.00104866	-1.45456	0.145924	0.249612	0.1484	0.969646
PGS000927	Other dermatitis (time-to-event)	HP:0000670	Carious teeth	6	-0.000963168	0.00102778	-0.937137	0.348784	0.197392	0.3445	0.969646
PGS000929	All cause dementia (algorithmically-defined)	HP:0000670	Carious teeth	6	0.00106459	0.00106827	0.996557	0.319082	0.202243	0.3121	0.969646
PGS000932	Other intervertebral disk disorders (time-to-event)	HP:0000670	Carious teeth	6	-0.00127115	0.00104638	-1.21481	0.224558	0.222614	0.2281	0.969646
PGS000940	Intestinal malabsorption (time-to-event)	HP:0000670	Carious teeth	6	-0.00130396	0.00101601	-1.28341	0.199473	0.229845	0.1964	0.969646
PGS000945	Dementia in alzheimer's disease (time-to-event)	HP:0000670	Carious teeth	6	0.0014075	0.00106676	1.31941	0.187159	0.233798	0.1923	0.969646
PGS000946	Unspecified dementia (time-to-event)	HP:0000670	Carious teeth	6	0.000961774	0.00106395	0.903964	0.366106	0.194813	0.369	0.969646
PGS000950	Skin changes due to chronic exposure to nonionising radiation (time-to-event)	HP:0000670	Carious teeth	6	0.00132157	0.00103672	1.27476	0.20252	0.228911	0.1986	0.969646
PGS000954	Left heel quantitative ultrasound index (QUI), direct entry	HP:0000670	Carious teeth	6	-0.00107392	0.00104621	-1.02649	0.304764	0.2048	0.3084	0.969646
PGS000955	Right heel broadband ultrasound attenuation	HP:0000670	Carious teeth	6	-0.00159772	0.00105528	-1.51402	0.130155	0.257056	0.1309	0.969646
PGS000956	Right heel quantitative ultrasound index (QUI), direct entry	HP:0000670	Carious teeth	6	-0.00151984	0.00105048	-1.4468	0.148085	0.248663	0.1448	0.969646
PGS000960	Other systemic involvement of connective tissue (time-to-event)	HP:0000670	Carious teeth	6	-0.000935309	0.00103622	-0.90262	0.366819	0.194711	0.3557	0.969646
PGS000972	Microalbumin [> 40 mg/L]	HP:0000670	Carious teeth	6	0.00132159	0.00104648	1.26289	0.206753	0.22764	0.2055	0.969646
PGS000977	MCV seropositivity for Merkel Cell Polyomavirus	HP:0000670	Carious teeth	6	0.00145458	0.0010277	1.41537	0.157092	0.244868	0.1621	0.969646
PGS000995	Dentures	HP:0000670	Carious teeth	6	-0.00147038	0.00103736	-1.41743	0.156489	0.245114	0.16	0.969646
PGS000996	Diverticular disease/diverticulitis	HP:0000670	Carious teeth	6	-0.0011805	0.00103603	-1.13945	0.25463	0.215126	0.258	0.969646
PGS000999	Comparative body size at age 10	HP:0000670	Carious teeth	6	-0.000942961	0.00100489	-0.938371	0.348149	0.19749	0.3493	0.969646
PGS001005	Number of self reported cancers	HP:0000670	Carious teeth	6	0.00142771	0.00105395	1.35462	0.175667	0.23777	0.179	0.969646
PGS001006	Weight change compared with 1 year ago	HP:0000670	Carious teeth	6	-0.00125504	0.00104043	-1.20627	0.227834	0.221741	0.2338	0.969646
PGS001007	Age at first sexual intercourse	HP:0000670	Carious teeth	6	-0.000981514	0.00103439	-0.948882	0.342778	0.198327	0.3414	0.969646
PGS001012	Number of falls in the last year	HP:0000670	Carious teeth	6	0.00107417	0.00104015	1.03271	0.301846	0.20534	0.2967	0.969646
PGS001016	Sensitivity / hurt feelings	HP:0000670	Carious teeth	6	-0.00126193	0.00101996	-1.23724	0.216121	0.224934	0.223	0.969646
PGS001021	Feelings of worry or anxiety	HP:0000670	Carious teeth	6	0.000971954	0.00104046	0.934163	0.350315	0.197157	0.357	0.969646
PGS001026	Forearm or wrist fracture	HP:0000670	Carious teeth	6	0.00103839	0.00104914	0.989752	0.322396	0.201672	0.3278	0.969646
PGS001027	Internal derangement of knee (time-to-event)	HP:0000670	Carious teeth	6	-0.00115696	0.00104107	-1.11131	0.266547	0.212453	0.2578	0.969646
PGS001028	Diabetic eye disease	HP:0000670	Carious teeth	6	-0.0011117	0.00104329	-1.06557	0.286728	0.20825	0.2999	0.969646
PGS001033	Other coagulation defects (time-to-event)	HP:0000670	Carious teeth	6	-0.000678201	0.00103778	-0.653512	0.51349	0.178341	0.3604	0.969646
PGS001036	Epstein Barr virus nuclear antigen 1 IgG seropositivity	HP:0000670	Carious teeth	6	-0.00158235	0.00103092	-1.5349	0.124943	0.25974	0.1304	0.969646
PGS001038	Left heel bone mineral density (BMD) T-score, automated	HP:0000670	Carious teeth	6	-0.00107541	0.00104617	-1.02795	0.304078	0.204926	0.308	0.969646
PGS001039	Right heel bone mineral density (BMD) T-score, automated	HP:0000670	Carious teeth	6	-0.00151968	0.00105047	-1.44666	0.148124	0.248646	0.1465	0.969646
PGS001042	Thyrotoxicosis [hyperthyroidism] (time-to-event)	HP:0000670	Carious teeth	6	0.00129184	0.00103284	1.25076	0.211147	0.226353	0.2178	0.969646
PGS001043	Hyperthyroidism, thyrotoxicosis	HP:0000670	Carious teeth	6	0.00123509	0.00103432	1.19411	0.232554	0.220509	0.2275	0.969646
PGS001044	Glucosamine intake	HP:0000670	Carious teeth	6	0.000990011	0.0010293	0.96183	0.336233	0.199372	0.3324	0.969646
PGS001073	Duration of walks	HP:0000670	Carious teeth	6	-0.00093662	0.00104921	-0.892688	0.372115	0.193958	0.3715	0.969646
PGS001074	Types of physical activity in last 4 weeks (other exercises)	HP:0000670	Carious teeth	6	0.00148116	0.00103305	1.43377	0.151769	0.24708	0.1518	0.969646
PGS001076	Eosinophill %	HP:0000670	Carious teeth	6	-0.00127767	0.00101964	-1.25306	0.210309	0.226596	0.2123	0.969646
PGS001103	Body fat percentage (left leg)	HP:0000670	Carious teeth	6	0.00132259	0.00102087	1.29555	0.195256	0.231166	0.1999	0.969646
PGS001108	Basal metabolic rate	HP:0000670	Carious teeth	6	-0.000966481	0.00101985	-0.947671	0.343394	0.19823	0.3413	0.969646
PGS001110	Reactive arthropathies (time-to-event)	HP:0000670	Carious teeth	6	0.00145648	0.00103661	1.40504	0.160139	0.24364	0.1592	0.969646
PGS001112	Aspirin	HP:0000670	Carious teeth	6	0.00132187	0.00102582	1.2886	0.197664	0.230408	0.2003	0.969646
PGS001119	Left hand grip strength	HP:0000670	Carious teeth	6	-0.00140568	0.00102845	-1.3668	0.171819	0.239168	0.1692	0.969646
PGS001120	Right hand grip strength	HP:0000670	Carious teeth	6	-0.00129879	0.00103737	-1.252	0.210693	0.226485	0.2025	0.969646
PGS001132	Family history of chronic bronchitis/emphysema	HP:0000670	Carious teeth	6	0.00123876	0.00102732	1.20581	0.228012	0.221694	0.2281	0.969646
PGS001143	Volume of grey matter in Parietal Operculum Cortex (R)	HP:0000670	Carious teeth	6	-0.00131812	0.00102299	-1.2885	0.197698	0.230397	0.2016	0.969646
PGS001146	Arm fat-free mass (R)	HP:0000670	Carious teeth	6	-0.00121459	0.00102082	-1.18982	0.234238	0.220077	0.2335	0.969646
PGS001156	Impedance (right arm)	HP:0000670	Carious teeth	6	0.000934108	0.00101813	0.917477	0.358986	0.195853	0.3588	0.969646
PGS001157	Impedance (right leg)	HP:0000670	Carious teeth	6	0.00133558	0.00101517	1.31562	0.18843	0.233376	0.1894	0.969646
PGS001159	Right leg mass (predicted)	HP:0000670	Carious teeth	6	-0.000954316	0.00101429	-0.940872	0.346866	0.197688	0.3453	0.969646
PGS001160	Trunk mass (predicted)	HP:0000670	Carious teeth	6	-0.0015045	0.00102847	-1.46286	0.143639	0.250633	0.1455	0.969646
PGS001161	Whole body impedance	HP:0000670	Carious teeth	6	0.00125622	0.00102584	1.22459	0.220854	0.22362	0.2232	0.969646
PGS001164	Testicular cancer	HP:0000670	Carious teeth	6	0.0011792	0.00103186	1.14278	0.253244	0.215447	0.2509	0.969646
PGS001165	Arm fat free mass (L)	HP:0000670	Carious teeth	6	-0.00127459	0.00102284	-1.24613	0.212841	0.225866	0.2098	0.969646
PGS001167	Leg fat-free mass (R)	HP:0000670	Carious teeth	6	-0.000961594	0.001014	-0.948313	0.343067	0.198282	0.3435	0.969646
PGS001168	Trunk fat free mass	HP:0000670	Carious teeth	6	-0.00150763	0.00102948	-1.46446	0.143202	0.25083	0.1416	0.969646
PGS001169	Whole body fat free mass	HP:0000670	Carious teeth	6	-0.00128239	0.00102281	-1.2538	0.21004	0.226674	0.2096	0.969646
PGS001172	Eosinophill count	HP:0000670	Carious teeth	6	-0.000968698	0.00102527	-0.944826	0.344844	0.198003	0.3476	0.969646
PGS001234	Left arm mass (predicted)	HP:0000670	Carious teeth	6	-0.001312	0.00102577	-1.27904	0.201009	0.229372	0.2107	0.969646
PGS001235	Right arm mass (predicted)	HP:0000670	Carious teeth	6	-0.00133481	0.00102199	-1.30609	0.191648	0.232323	0.1935	0.969646
PGS001236	Lung function (FEV1)	HP:0000670	Carious teeth	6	-0.00103641	0.00104646	-0.990395	0.322082	0.201726	0.3307	0.969646
PGS001257	Childhood sunburn	HP:0000670	Carious teeth	6	0.000904997	0.00102818	0.880195	0.378843	0.193023	0.3727	0.969646
PGS001258	Radius fracture	HP:0000670	Carious teeth	6	0.00134406	0.00103681	1.29634	0.194984	0.231252	0.1963	0.969646
PGS001263	Atrial flutter	HP:0000670	Carious teeth	6	-0.00108755	0.00105035	-1.03542	0.300579	0.205576	0.2953	0.969646
PGS001272	Chronic renal failure (time-to-event)	HP:0000670	Carious teeth	6	0.00170042	0.00104686	1.62431	0.104444	0.271649	0.1059	0.969646
PGS001281	Migraine	HP:0000670	Carious teeth	6	0.0011931	0.00103649	1.1511	0.249808	0.216252	0.2513	0.969646
PGS001284	Allergic disease (hay fever, allergic rhinitis, or eczema)	HP:0000670	Carious teeth	6	-0.00139791	0.00104399	-1.33901	0.180696	0.235996	0.1771	0.969646
PGS001285	Allergic disease (hay fever, rhinitis, or eczema) (diagnosed by doctor)	HP:0000670	Carious teeth	6	-0.00134896	0.00104365	-1.29253	0.196299	0.230836	0.202	0.969646
PGS001292	Family history of prostate cancer	HP:0000670	Carious teeth	6	-0.0010957	0.00104112	-1.05243	0.29271	0.207075	0.2902	0.969646
PGS001324	Family history of high blood pressure	HP:0000670	Carious teeth	6	-0.00117944	0.00102798	-1.14735	0.251355	0.215888	0.254	0.969646
PGS001329	Unspecified diabetes mellitus (time-to-event)	HP:0000670	Carious teeth	6	0.000968119	0.00103427	0.93604	0.349348	0.197305	0.3566	0.969646
PGS001331	Crohns disease	HP:0000670	Carious teeth	6	0.00108251	0.00104688	1.03404	0.301222	0.205456	0.3008	0.969646
PGS001333	Chronic obstructive pulmonary disease (algorithmically-defined)	HP:0000670	Carious teeth	6	-0.00137522	0.00101956	-1.34884	0.177517	0.237111	0.1792	0.969646
PGS001347	Family history of Alzheimer's/dementia	HP:0000670	Carious teeth	6	0.00102271	0.0010667	0.958765	0.337775	0.199123	0.3418	0.969646
PGS001365	6mm strong meridian (L)	HP:0000670	Carious teeth	6	0.00151186	0.0010303	1.46739	0.142403	0.251193	0.1421	0.969646
PGS001373	Age started wearing glasses or contact lenses	HP:0000670	Carious teeth	6	0.00113212	0.00102603	1.10339	0.269969	0.211713	0.2636	0.969646
PGS001381	Corneal hysteresis (R)	HP:0000670	Carious teeth	6	0.00138348	0.00103803	1.33279	0.182728	0.235295	0.1793	0.969646
PGS001383	Corneal resistance factor (R)	HP:0000670	Carious teeth	6	0.00167003	0.00103341	1.61605	0.106217	0.270521	0.1107	0.969646
PGS001390	Duodenal ulcer (time-to-event)	HP:0000670	Carious teeth	6	0.00135386	0.00103901	1.30303	0.19269	0.231986	0.1943	0.969646
PGS001395	Frequency of discomfort/pain in abdomen in last 3 months	HP:0000670	Carious teeth	6	0.00156691	0.00103131	1.51934	0.128811	0.257736	0.1287	0.969646
PGS001398	Friendship satisfaction	HP:0000670	Carious teeth	6	0.00106223	0.00105005	1.0116	0.311833	0.203518	0.3106	0.969646
PGS001401	Health satisfaction	HP:0000670	Carious teeth	6	-0.00144946	0.00102935	-1.40812	0.159225	0.244005	0.1555	0.969646
PGS001403	Heel bone mineral density (BMD) (L)	HP:0000670	Carious teeth	6	-0.00103113	0.0010474	-0.984461	0.324989	0.201231	0.3261	0.969646
PGS001404	Heel bone mineral density (BMD) (R)	HP:0000670	Carious teeth	6	-0.00162862	0.00105441	-1.54457	0.122583	0.260996	0.1177	0.969646
PGS001407	HTLV-1 gag antigen for Human T-Lymphotropic Virus 1	HP:0000670	Carious teeth	6	-0.00098466	0.00104234	-0.944664	0.344927	0.19799	0.3565	0.969646
PGS001418	Mean FA in cerebral peduncle on FA skeleton (L)	HP:0000670	Carious teeth	6	-0.00118176	0.00104129	-1.1349	0.256532	0.214689	0.2623	0.969646
PGS001419	Mean FA in cingulum cingulate gyrus on FA skeleton (L)	HP:0000670	Carious teeth	6	0.000991442	0.00105697	0.938001	0.34834	0.19746	0.3503	0.969646
PGS001420	Mean FA in cingulum cingulate gyrus on FA skeleton (R)	HP:0000670	Carious teeth	6	0.00128787	0.00105998	1.21499	0.224491	0.222632	0.2245	0.969646
PGS001424	Mean FA in external capsule on FA skeleton (R)	HP:0000670	Carious teeth	6	-0.0011366	0.00103342	-1.09984	0.271512	0.211383	0.2771	0.969646
PGS001440	Mean FA in superior cerebellar peduncle on FA skeleton (R)	HP:0000670	Carious teeth	6	-0.00140714	0.00102897	-1.36753	0.171589	0.239253	0.1707	0.969646
PGS001442	Mean FA in superior corona radiata on FA skeleton (R)	HP:0000670	Carious teeth	6	-0.000997544	0.00105191	-0.948314	0.343067	0.198282	0.3471	0.969646
PGS001445	Mean FA in superior longitudinal fasciculus on FA skeleton (L)	HP:0000670	Carious teeth	6	-0.00106617	0.00102747	-1.03766	0.299534	0.205773	0.312	0.969646
PGS001457	Mean ICVF in cingulum cingulate gyrus on FA skeleton (L)	HP:0000670	Carious teeth	6	0.000933794	0.00103285	0.904093	0.366038	0.194823	0.3643	0.969646
PGS001459	Mean ICVF in cingulum hippocampus on FA skeleton (L)	HP:0000670	Carious teeth	6	0.000899308	0.00101845	0.883019	0.377316	0.193233	0.3712	0.969646
PGS001460	Mean ICVF in cingulum hippocampus on FA skeleton (R)	HP:0000670	Carious teeth	6	0.00136686	0.00102307	1.33604	0.181664	0.235661	0.1778	0.969646
PGS001462	Mean ICVF in external capsule on FA skeleton (R)	HP:0000670	Carious teeth	6	0.00122543	0.00102036	1.20098	0.229879	0.221204	0.2283	0.969646
PGS001464	Mean ICVF in fornix cres+stria terminalis on FA skeleton (R)	HP:0000670	Carious teeth	6	0.00143229	0.00102773	1.39365	0.163553	0.242295	0.168	0.969646
PGS001467	Mean ICVF in inferior cerebellar peduncle on FA skeleton (L)	HP:0000670	Carious teeth	6	-0.00167788	0.00102931	-1.6301	0.103213	0.272444	0.1006	0.969646
PGS001477	Mean ICVF in posterior thalamic radiation on FA skeleton (R)	HP:0000670	Carious teeth	6	-0.000974023	0.00102439	-0.950832	0.341787	0.198484	0.3416	0.969646
PGS001478	Mean ICVF in retrolenticular part of internal capsule on FA skeleton (L)	HP:0000670	Carious teeth	6	-0.0010665	0.00104153	-1.02398	0.305949	0.204582	0.3106	0.969646
PGS001479	Mean ICVF in retrolenticular part of internal capsule on FA skeleton (R)	HP:0000670	Carious teeth	6	-0.00103428	0.0010359	-0.998432	0.318172	0.202401	0.3197	0.969646
PGS001482	Mean ICVF in superior cerebellar peduncle on FA skeleton (L)	HP:0000670	Carious teeth	6	-0.00137237	0.00103383	-1.32746	0.184486	0.234696	0.1893	0.969646
PGS001487	Mean ICVF in superior fronto-occipital fasciculus on FA skeleton (R)	HP:0000670	Carious teeth	6	0.00114455	0.00101506	1.12757	0.259618	0.213989	0.263	0.969646
PGS001488	Mean ICVF in superior longitudinal fasciculus on FA skeleton (L)	HP:0000670	Carious teeth	6	-0.0011183	0.00103809	-1.07726	0.281474	0.209308	0.2796	0.969646
PGS001489	Mean ICVF in superior longitudinal fasciculus on FA skeleton (R)	HP:0000670	Carious teeth	6	-0.00101418	0.00103809	-0.976965	0.328686	0.200611	0.3321	0.969646
PGS001497	Mean ISOVF in cingulum cingulate gyrus on FA skeleton (R)	HP:0000670	Carious teeth	6	-0.00106831	0.0010399	-1.02732	0.304375	0.204871	0.3066	0.969646
PGS001498	Mean ISOVF in external capsule on FA skeleton (L)	HP:0000670	Carious teeth	6	-0.00170913	0.00101339	-1.68655	0.0918224	0.280335	0.092	0.969646
PGS001500	Mean ISOVF in posterior corona radiata on FA skeleton (L)	HP:0000670	Carious teeth	6	0.00116907	0.00100971	1.15783	0.24705	0.216908	0.2429	0.969646
PGS001505	Mean ISOVF in superior corona radiata on FA skeleton (L)	HP:0000670	Carious teeth	6	0.00161536	0.00103736	1.55718	0.119561	0.262646	0.1206	0.969646
PGS001510	Median T2star in pallidum (R)	HP:0000670	Carious teeth	6	0.00129504	0.00101996	1.2697	0.204317	0.228368	0.2055	0.969646
PGS001519	Position of pulse wave notch	HP:0000670	Carious teeth	6	-0.00100763	0.00102847	-0.979736	0.327317	0.200839	0.3225	0.969646
PGS001530	Speed of sound through heel (L)	HP:0000670	Carious teeth	6	-0.00110101	0.00104489	-1.05371	0.292124	0.207189	0.2882	0.969646
PGS001531	Speed of sound through heel (R)	HP:0000670	Carious teeth	6	-0.00140984	0.00104629	-1.34747	0.177958	0.236955	0.1824	0.969646
PGS001533	Tinnitus severity	HP:0000670	Carious teeth	6	0.00126814	0.00104614	1.21221	0.225553	0.222347	0.2291	0.969646
PGS001536	Vitiligo (time-to-event)	HP:0000670	Carious teeth	6	0.00125686	0.00103498	1.21439	0.22472	0.22257	0.2217	0.969646
PGS001541	Volume of brain, grey+white matter (normalised for head size)	HP:0000670	Carious teeth	6	0.00097702	0.00103541	0.943608	0.345466	0.197906	0.3429	0.969646
PGS001543	Volume of caudate (R)	HP:0000670	Carious teeth	6	-0.00138796	0.00104101	-1.33329	0.182566	0.235351	0.1873	0.969646
PGS001549	Volume of grey matter in Central Opercular Cortex (R)	HP:0000670	Carious teeth	6	0.00162693	0.00102926	1.58068	0.114084	0.265755	0.1144	0.969646
PGS001551	Volume of grey matter in Cingulate Gyrus, anterior division (R)	HP:0000670	Carious teeth	6	-0.00108955	0.00101218	-1.07644	0.281842	0.209233	0.2773	0.969646
PGS001552	Volume of grey matter in Cingulate Gyrus, posterior division (R)	HP:0000670	Carious teeth	6	0.000936608	0.00101879	0.919338	0.358013	0.195997	0.3558	0.969646
PGS001554	Volume of grey matter in Crus II Cerebellum (L)	HP:0000670	Carious teeth	6	0.00150255	0.00103551	1.45102	0.146907	0.249178	0.148	0.969646
PGS001559	Volume of grey matter in Frontal Orbital Cortex (R)	HP:0000670	Carious teeth	6	0.00111403	0.00102636	1.08542	0.277848	0.210052	0.2792	0.969646
PGS001560	Volume of grey matter in Frontal Pole (L)	HP:0000670	Carious teeth	6	0.00121743	0.00103357	1.17789	0.238961	0.218885	0.2455	0.969646
PGS001561	Volume of grey matter in Heschl's Gyrus (includes H1 and H2) (L)	HP:0000670	Carious teeth	6	-0.00146734	0.00101308	-1.44839	0.14764	0.248857	0.1513	0.969646
PGS001566	Volume of grey matter in I-IV Cerebellum (R)	HP:0000670	Carious teeth	6	0.00102261	0.00102952	0.993293	0.320669	0.201969	0.322	0.969646
PGS001568	Volume of grey matter in Inferior Temporal Gyrus, posterior division (L)	HP:0000670	Carious teeth	6	0.00126844	0.00102782	1.23411	0.217286	0.224607	0.2186	0.969646
PGS001570	Volume of grey matter in Insular Cortex (R)	HP:0000670	Carious teeth	6	0.00150562	0.00103398	1.45614	0.145486	0.249806	0.1451	0.969646
PGS001578	Volume of grey matter in Middle Frontal Gyrus (R)	HP:0000670	Carious teeth	6	0.00119481	0.00104101	1.14774	0.251192	0.215926	0.2546	0.969646
PGS001582	Volume of grey matter in Paracingulate Gyrus (R)	HP:0000670	Carious teeth	6	0.00112707	0.0010239	1.10077	0.27111	0.211469	0.2711	0.969646
PGS001584	Volume of grey matter in Parahippocampal Gyrus, anterior division (R)	HP:0000670	Carious teeth	6	0.00100673	0.00103499	0.972697	0.330803	0.200259	0.3278	0.969646
PGS001585	Volume of grey matter in Parahippocampal Gyrus, posterior division (L)	HP:0000670	Carious teeth	6	0.0016464	0.00101564	1.62104	0.105141	0.271203	0.1087	0.969646
PGS001586	Volume of grey matter in Parahippocampal Gyrus, posterior division (R)	HP:0000670	Carious teeth	6	0.00170317	0.00104544	1.62914	0.103416	0.272313	0.1019	0.969646
PGS001588	Volume of grey matter in Planum Polare (R)	HP:0000670	Carious teeth	6	0.00158826	0.0010497	1.51307	0.130396	0.256935	0.1263	0.969646
PGS001589	Volume of grey matter in Planum Temporale (L)	HP:0000670	Carious teeth	6	0.000963851	0.00103019	0.935607	0.349571	0.197271	0.3555	0.969646
PGS001594	Volume of grey matter in Putamen (R)	HP:0000670	Carious teeth	6	-0.00110543	0.00103597	-1.06705	0.286059	0.208383	0.287	0.969646
PGS001597	Volume of grey matter in Superior Frontal Gyrus (L)	HP:0000670	Carious teeth	6	0.000919999	0.00100409	0.916248	0.35963	0.195757	0.3577	0.969646
PGS001600	Volume of grey matter in Superior Temporal Gyrus, posterior division (L)	HP:0000670	Carious teeth	6	0.00164818	0.00102367	1.61007	0.107516	0.269708	0.1043	0.969646
PGS001605	Volume of grey matter in Temporal Fusiform Cortex, posterior division (R)	HP:0000670	Carious teeth	6	0.000983977	0.00103544	0.9503	0.342057	0.198441	0.3452	0.969646
PGS001606	Volume of grey matter in Temporal Pole (L)	HP:0000670	Carious teeth	6	0.0013399	0.00103377	1.29612	0.195059	0.231228	0.1916	0.969646
PGS001607	Volume of grey matter in Temporal Pole (R)	HP:0000670	Carious teeth	6	0.00103455	0.00102868	1.00571	0.31466	0.203016	0.3178	0.969646
PGS001608	Volume of grey matter in Thalamus (L)	HP:0000670	Carious teeth	6	-0.00135902	0.00104143	-1.30497	0.192031	0.232199	0.1988	0.969646
PGS001609	Volume of grey matter in Thalamus (R)	HP:0000670	Carious teeth	6	0.000982285	0.00102827	0.955275	0.339536	0.198841	0.3405	0.969646
PGS001613	Volume of grey matter in Ventral Striatum (R)	HP:0000670	Carious teeth	6	-0.00161976	0.00101024	-1.60334	0.108993	0.268796	0.1014	0.969646
PGS001615	Volume of grey matter in Vermis IX Cerebellum	HP:0000670	Carious teeth	6	0.000993589	0.00101767	0.976336	0.328998	0.200559	0.3199	0.969646
PGS001620	Volume of grey matter in Vermis X Cerebellum	HP:0000670	Carious teeth	6	-0.000972607	0.00100686	-0.965985	0.33415	0.19971	0.3333	0.969646
PGS001622	Volume of grey matter in VI Cerebellum (R)	HP:0000670	Carious teeth	6	0.00110928	0.001034	1.0728	0.28347	0.208903	0.291	0.969646
PGS001623	Volume of grey matter in VIIb Cerebellum (L)	HP:0000670	Carious teeth	6	0.00160872	0.00103069	1.56082	0.118701	0.263123	0.1158	0.969646
PGS001626	Volume of grey matter in VIIIa Cerebellum (R)	HP:0000670	Carious teeth	6	-0.0013643	0.00102419	-1.33208	0.182961	0.235215	0.1847	0.969646
PGS001633	Volume of peripheral cortical grey matter	HP:0000670	Carious teeth	6	0.000935123	0.00100707	0.92856	0.353212	0.196716	0.3566	0.969646
PGS001637	Volume of thalamus (L)	HP:0000670	Carious teeth	6	0.00118331	0.00103767	1.14036	0.254253	0.215213	0.253	0.969646
PGS001638	Volume of thalamus (R)	HP:0000670	Carious teeth	6	0.000988419	0.00104371	0.947028	0.343721	0.198179	0.3384	0.969646
PGS001640	Volume of white matter	HP:0000670	Carious teeth	6	0.000913973	0.00102003	0.896027	0.37033	0.19421	0.3613	0.969646
PGS001649	WA FA in tract corticospinal tract (R)	HP:0000670	Carious teeth	6	-0.00164113	0.00105238	-1.55945	0.119024	0.262943	0.1186	0.969646
PGS001650	WA FA in tract forceps major	HP:0000670	Carious teeth	6	0.0015326	0.00102661	1.49287	0.135604	0.254374	0.137	0.969646
PGS001652	WA FA in tract inferior fronto-occipital fasciculus (L)	HP:0000670	Carious teeth	6	-0.000919479	0.00101939	-0.90199	0.367154	0.194663	0.3685	0.969646
PGS001653	WA FA in tract inferior fronto-occipital fasciculus (R)	HP:0000670	Carious teeth	6	-0.00101031	0.00104499	-0.96682	0.333733	0.199778	0.3298	0.969646
PGS001655	WA FA in tract inferior longitudinal fasciculus (R)	HP:0000670	Carious teeth	6	-0.00125365	0.00103963	-1.20585	0.227994	0.221699	0.2276	0.969646
PGS001669	WA ICVF in tract forceps major	HP:0000670	Carious teeth	6	0.00102052	0.00102635	0.994321	0.320169	0.202055	0.3206	0.969646
PGS001674	WA ICVF in tract inferior longitudinal fasciculus (R)	HP:0000670	Carious teeth	6	-0.000964194	0.00103746	-0.929382	0.352786	0.196781	0.3526	0.969646
PGS001689	WA ISOVF in tract acoustic radiation (R)	HP:0000670	Carious teeth	6	0.00106243	0.00103046	1.03103	0.302633	0.205193	0.2977	0.969646
PGS001694	WA ISOVF in tract inferior fronto-occipital fasciculus (R)	HP:0000670	Carious teeth	6	0.00140751	0.00103784	1.35619	0.175169	0.237949	0.18	0.969646
PGS001696	WA ISOVF in tract inferior longitudinal fasciculus (R)	HP:0000670	Carious teeth	6	0.00104421	0.00102184	1.0219	0.306934	0.204402	0.295	0.969646
PGS001698	WA ISOVF in tract superior longitudinal fasciculus (L)	HP:0000670	Carious teeth	6	0.00115392	0.00103185	1.1183	0.263553	0.213111	0.2685	0.969646
PGS001700	WA ISOVF in tract superior thalamic radiation (L)	HP:0000670	Carious teeth	6	0.00103111	0.00103618	0.995104	0.319788	0.202121	0.3206	0.969646
PGS001704	WA L1 in tract forceps minor	HP:0000670	Carious teeth	6	0.000907041	0.00102208	0.887448	0.374928	0.193564	0.3713	0.969646
PGS001705	WA L1 in tract inferior fronto-occipital fasciculus (L)	HP:0000670	Carious teeth	6	0.00104595	0.00105643	0.990078	0.322237	0.201699	0.3193	0.969646
PGS001706	WA L1 in tract inferior fronto-occipital fasciculus (R)	HP:0000670	Carious teeth	6	0.0011534	0.00102067	1.13003	0.258576	0.214224	0.2622	0.969646
PGS001707	WA L1 in tract inferior longitudinal fasciculus (L)	HP:0000670	Carious teeth	6	0.00160162	0.00104459	1.53325	0.125347	0.259527	0.122	0.969646
PGS001708	WA L1 in tract inferior longitudinal fasciculus (R)	HP:0000670	Carious teeth	6	0.00114805	0.001018	1.12775	0.259541	0.214006	0.2616	0.969646
PGS001712	WA L1 in tract superior thalamic radiation (R)	HP:0000670	Carious teeth	6	-0.000941476	0.00102867	-0.915237	0.36016	0.195679	0.3632	0.969646
PGS001714	WA L2 in tract acoustic radiation (R)	HP:0000670	Carious teeth	6	0.00108046	0.00104554	1.0334	0.301523	0.2054	0.3031	0.969646
PGS001715	WA L2 in tract anterior thalamic radiation (L)	HP:0000670	Carious teeth	6	-0.000973037	0.00103585	-0.939362	0.347641	0.197568	0.3526	0.969646
PGS001721	WA L2 in tract inferior fronto-occipital fasciculus (L)	HP:0000670	Carious teeth	6	0.00133124	0.0010382	1.28225	0.199879	0.229719	0.2019	0.969646
PGS001722	WA L2 in tract inferior fronto-occipital fasciculus (R)	HP:0000670	Carious teeth	6	0.00162865	0.00103513	1.57337	0.115767	0.264782	0.1216	0.969646
PGS001728	WA L2 in tract uncinate fasciculus (R)	HP:0000670	Carious teeth	6	-0.0011338	0.00102224	-1.10913	0.267485	0.212249	0.2672	0.969646
PGS001729	WA L3 in tract acoustic radiation (R)	HP:0000670	Carious teeth	6	0.00119919	0.00103507	1.15856	0.246753	0.216979	0.2442	0.969646
PGS001730	WA L3 in tract anterior thalamic radiation (L)	HP:0000670	Carious teeth	6	-0.00115092	0.00103137	-1.11591	0.264573	0.212885	0.2675	0.969646
PGS001736	WA L3 in tract inferior fronto-occipital fasciculus (R)	HP:0000670	Carious teeth	6	0.00151855	0.00103702	1.46434	0.143233	0.250816	0.1415	0.969646
PGS001743	WA L3 in tract uncinate fasciculus (R)	HP:0000670	Carious teeth	6	-0.00163423	0.00101873	-1.60419	0.108806	0.268911	0.1045	0.969646
PGS001745	WA MD in tract anterior thalamic radiation (L)	HP:0000670	Carious teeth	6	-0.000956368	0.00103263	-0.926148	0.354464	0.196528	0.3474	0.969646
PGS001750	WA MD in tract inferior fronto-occipital fasciculus (L)	HP:0000670	Carious teeth	6	0.00148383	0.00104945	1.41392	0.157517	0.244695	0.1601	0.969646
PGS001751	WA MD in tract inferior fronto-occipital fasciculus (R)	HP:0000670	Carious teeth	6	0.00169331	0.00102414	1.6534	0.0983813	0.27567	0.1031	0.969646
PGS001752	WA MD in tract inferior longitudinal fasciculus (L)	HP:0000670	Carious teeth	6	0.00168646	0.00104285	1.61716	0.105977	0.270673	0.1066	0.969646
PGS001758	WA MD in tract uncinate fasciculus (R)	HP:0000670	Carious teeth	6	-0.00136204	0.00102323	-1.33112	0.183277	0.235108	0.1756	0.969646
PGS001759	WA MO in tract forceps minor	HP:0000670	Carious teeth	6	-0.00161288	0.00104267	-1.54688	0.122027	0.261297	0.1202	0.969646
PGS001760	WA MO in tract medial lemniscus (R)	HP:0000670	Carious teeth	6	-0.00147544	0.00102179	-1.44397	0.148879	0.248318	0.1506	0.969646
PGS001761	WA MO in tract middle cerebellar peduncle	HP:0000670	Carious teeth	6	-0.00153066	0.001029	-1.48753	0.137008	0.253703	0.1379	0.969646
PGS001766	WA OD in tract corticospinal tract (L)	HP:0000670	Carious teeth	6	-0.00115104	0.00102122	-1.12712	0.259806	0.213947	0.2181	0.969646
PGS001767	WA OD in tract inferior longitudinal fasciculus (R)	HP:0000670	Carious teeth	6	-0.00166169	0.00104316	-1.59293	0.111308	0.267394	0.1145	0.969646
PGS001769	WA OD in tract superior longitudinal fasciculus (L)	HP:0000670	Carious teeth	6	-0.00141868	0.00104543	-1.35703	0.174902	0.238045	0.1792	0.969646
PGS001771	WA OD in tract superior thalamic radiation (R)	HP:0000670	Carious teeth	6	-0.00113587	0.00102375	-1.10952	0.267318	0.212285	0.2689	0.969646
PGS001779	Brugada syndrome	HP:0000670	Carious teeth	6	-0.00147071	0.00104729	-1.4043	0.160361	0.243551	0.1603	0.969646
PGS001795	Uterine cancer	HP:0000670	Carious teeth	6	0.00107061	0.00105274	1.01698	0.309266	0.203979	0.3145	0.969646
PGS002023	Thyrotoxicosis with or without goiter	HP:0000670	Carious teeth	6	0.00139435	0.00104469	1.3347	0.182104	0.23551	0.1853	0.969646
PGS002035	Dementias	HP:0000670	Carious teeth	6	0.00157211	0.00106801	1.47201	0.141152	0.251765	0.136	0.969646
PGS002041	Macular degeneration (senile) of retina NOS	HP:0000670	Carious teeth	6	0.000930071	0.0010236	0.908629	0.363639	0.19517	0.3639	0.969646
PGS002042	Corneal dystrophy	HP:0000670	Carious teeth	6	-0.00118083	0.00102845	-1.14816	0.251017	0.215967	0.2297	0.969646
PGS002051	Congestive heart failure; nonhypertensive	HP:0000670	Carious teeth	6	0.00118655	0.00105246	1.1274	0.259687	0.213973	0.2555	0.969646
PGS002058	Hemorrhoids	HP:0000670	Carious teeth	6	0.00134092	0.00104754	1.28007	0.200645	0.229484	0.2062	0.969646
PGS002064	Appendiceal conditions	HP:0000670	Carious teeth	6	0.00114627	0.00103246	1.11024	0.26701	0.212352	0.2617	0.969646
PGS002076	Hyperplasia of prostate	HP:0000670	Carious teeth	6	-0.00124045	0.00103354	-1.2002	0.230183	0.221124	0.2351	0.969646
PGS002079	Irregular menstrual cycle/bleeding	HP:0000670	Carious teeth	6	0.00147759	0.00104017	1.42054	0.155584	0.245486	0.1577	0.969646
PGS002092	Contracture of palmar fascia [Dupuytren's disease]	HP:0000670	Carious teeth	6	0.00105485	0.00103531	1.01887	0.308367	0.204142	0.3176	0.969646
PGS002094	Osteoarthrosis	HP:0000670	Carious teeth	6	-0.00121277	0.00102968	-1.17781	0.238989	0.218878	0.2357	0.969646
PGS002096	Abdominal pain	HP:0000670	Carious teeth	6	0.00121155	0.00103376	1.17198	0.241324	0.218299	0.2406	0.969646
PGS002097	Allergy/adverse effect of penicillin	HP:0000670	Carious teeth	6	0.00121406	0.00103228	1.17609	0.239675	0.218707	0.2392	0.969646
PGS002105	Birth weight	HP:0000670	Carious teeth	6	-0.00168631	0.00102116	-1.65137	0.0987948	0.275387	0.0942	0.969646
PGS002110	Skin colour	HP:0000670	Carious teeth	6	-0.00124858	0.00104269	-1.19746	0.231247	0.220847	0.2376	0.969646
PGS002116	P duration	HP:0000670	Carious teeth	6	-0.00105907	0.00104902	-1.00957	0.312802	0.203345	0.3204	0.969646
PGS002122	Red blood cell (erythrocyte) distribution width	HP:0000670	Carious teeth	6	-0.000981182	0.00102552	-0.956769	0.338781	0.198962	0.3383	0.969646
PGS002123	Red blood cell (erythrocyte) count	HP:0000670	Carious teeth	6	0.00124819	0.00102387	1.21909	0.222932	0.223053	0.2192	0.969646
PGS002127	Age at first live birth	HP:0000670	Carious teeth	6	-0.00171739	0.00102551	-1.67467	0.0941313	0.278653	0.0908	0.969646
PGS002129	Length of menstrual cycle	HP:0000670	Carious teeth	6	0.00159894	0.0010376	1.54099	0.123453	0.26053	0.1205	0.969646
PGS002130	Testosterone (female only)	HP:0000670	Carious teeth	6	-0.000922675	0.00104055	-0.886717	0.375321	0.193509	0.3732	0.969646
PGS002132	Falls in the last year	HP:0000670	Carious teeth	6	0.00173603	0.00103604	1.67563	0.0939423	0.278789	0.0955	0.969646
PGS002141	Haematocrit percentage	HP:0000670	Carious teeth	6	0.00103885	0.00101936	1.01912	0.308251	0.204162	0.297	0.969646
PGS002142	Haemoglobin concentration	HP:0000670	Carious teeth	6	0.00131476	0.00101802	1.2915	0.196658	0.230723	0.1855	0.969646
PGS002143	Hand grip strength (mean of both)	HP:0000670	Carious teeth	6	-0.00131274	0.00102878	-1.27601	0.202076	0.229046	0.1979	0.969646
PGS002145	Headaches for 3+ months	HP:0000670	Carious teeth	6	0.0013093	0.00101997	1.28366	0.199386	0.229872	0.2017	0.969646
PGS002150	LDL direct	HP:0000670	Carious teeth	6	0.000918327	0.00103656	0.885937	0.375742	0.193451	0.3731	0.969646
PGS002151	Handedness (chirality/laterality)	HP:0000670	Carious teeth	6	0.00110424	0.00103987	1.0619	0.288387	0.207921	0.2857	0.969646
PGS002153	General happiness with own health	HP:0000670	Carious teeth	6	-0.00114932	0.00103129	-1.11446	0.265197	0.212749	0.2615	0.969646
PGS002155	Ease of skin tanning	HP:0000670	Carious teeth	6	0.00125419	0.00103031	1.2173	0.223612	0.222869	0.2183	0.969646
PGS002156	Age first had sexual intercourse	HP:0000670	Carious teeth	6	-0.0010167	0.00102623	-0.990712	0.321927	0.201752	0.3249	0.969646
PGS002157	Alkaline phosphatase	HP:0000670	Carious teeth	6	0.00118427	0.00100858	1.17419	0.240437	0.218518	0.2299	0.969646
PGS002167	Eosinophil percentage	HP:0000670	Carious teeth	6	-0.00129669	0.0010389	-1.24813	0.212106	0.226076	0.214	0.969646
PGS002173	Heel bone mineral density (BMD)	HP:0000670	Carious teeth	6	-0.0017966	0.00106658	-1.68445	0.092227	0.280037	0.0933	0.969646
PGS002175	Speed of sound through heel	HP:0000670	Carious teeth	6	-0.00168569	0.00105646	-1.59561	0.11071	0.267753	0.1171	0.969646
PGS002182	Gamma glutamyltransferase	HP:0000670	Carious teeth	6	0.00129584	0.00102524	1.26394	0.206376	0.227752	0.2041	0.969646
PGS002187	Neutrophil count	HP:0000670	Carious teeth	6	0.00135445	0.00101102	1.33969	0.180475	0.236073	0.1807	0.969646
PGS002199	Ventricular rate	HP:0000670	Carious teeth	6	-0.000967111	0.00103546	-0.933995	0.350402	0.197144	0.3481	0.969646
PGS002208	Monocyte percentage	HP:0000670	Carious teeth	6	-0.00109112	0.00103464	-1.05459	0.291719	0.207268	0.2966	0.969646
PGS002214	Neutrophil percentage	HP:0000670	Carious teeth	6	0.000993763	0.00101039	0.983548	0.325438	0.201155	0.3227	0.969646
PGS002218	Overall health rating	HP:0000670	Carious teeth	6	0.0011979	0.00102149	1.1727	0.241034	0.218371	0.2406	0.969646
PGS002219	Total protein	HP:0000670	Carious teeth	6	0.001069	0.00102055	1.04747	0.294992	0.206635	0.2961	0.969646
PGS002221	Mean reticulocyte volume	HP:0000670	Carious teeth	6	-0.00141175	0.0010375	-1.36072	0.173731	0.238469	0.1712	0.969646
PGS002225	Snoring	HP:0000670	Carious teeth	6	0.00119079	0.00101897	1.16862	0.242676	0.217967	0.2354	0.969646
PGS002226	Sodium in urine	HP:0000670	Carious teeth	6	0.00132342	0.00102661	1.28911	0.197486	0.230463	0.1971	0.969646
PGS002230	Water intake	HP:0000670	Carious teeth	6	-0.00122696	0.00100995	-1.21488	0.224535	0.22262	0.2225	0.969646
PGS002231	Qualifications (years of education)	HP:0000670	Carious teeth	6	-0.000992554	0.00102319	-0.970053	0.332119	0.200042	0.3333	0.969646
PGS002232	Stool Frequency	HP:0000670	Carious teeth	6	0.00111169	0.00102249	1.08724	0.277043	0.210219	0.2844	0.969646
PGS002237	Chronic Kidney Disease (stage 3 or greater)	HP:0000670	Carious teeth	6	-0.00110808	0.00105306	-1.05225	0.292793	0.207059	0.2919	0.969646
PGS002254	Physical activity (self-reported)	HP:0000670	Carious teeth	6	0.00104901	0.00103858	1.01005	0.312574	0.203386	0.314	0.969646
PGS002255	Physical activity (measured)	HP:0000670	Carious teeth	6	-0.00128756	0.00104151	-1.23625	0.21649	0.22483	0.2128	0.969646
PGS002261	Neuroblastoma	HP:0000670	Carious teeth	6	0.00117922	0.00104285	1.13077	0.258266	0.214295	0.2613	0.969646
PGS002266	Nonsyndromic cleft lip with or without cleft palate	HP:0000670	Carious teeth	6	0.00168364	0.00102185	1.64763	0.0995606	0.274867	0.1014	0.969646
PGS002276	QTc duration	HP:0000670	Carious teeth	6	-0.00105996	0.00102214	-1.03701	0.299838	0.205715	0.2962	0.969646
PGS002290	Uric acid level	HP:0000670	Carious teeth	6	0.0009596	0.00104942	0.914411	0.360594	0.195615	0.3642	0.969646
PGS002303	Diffuse large B-cell lymphoma	HP:0000670	Carious teeth	6	0.00114521	0.00101841	1.12451	0.260909	0.213699	0.258	0.969646
PGS002315	Bone Mineral Density	HP:0000670	Carious teeth	6	-0.00175899	0.00104906	-1.67673	0.0937268	0.278944	0.0976	0.969646
PGS002319	College education	HP:0000670	Carious teeth	6	-0.00139488	0.00101873	-1.36924	0.171054	0.23945	0.172	0.969646
PGS002327	Forced Vital Capacity	HP:0000670	Carious teeth	6	-0.000945303	0.00103932	-0.90954	0.363158	0.19524	0.3665	0.969646
PGS002333	High Light Scatter Reticulocyte Count	HP:0000670	Carious teeth	6	0.00110643	0.00102131	1.08334	0.278766	0.209862	0.2775	0.969646
PGS002334	High cholesterol	HP:0000670	Carious teeth	6	0.00153202	0.00101761	1.50551	0.132326	0.255973	0.1323	0.969646
PGS002336	Hypothyroidism	HP:0000670	Carious teeth	6	0.00125123	0.00103726	1.20628	0.22783	0.221742	0.221	0.969646
PGS002344	Psoriasis	HP:0000670	Carious teeth	6	-0.00124244	0.00103222	-1.20365	0.228845	0.221474	0.2149	0.969646
PGS002346	Red Blood Cell Distribution Width	HP:0000670	Carious teeth	6	-0.00157718	0.00102806	-1.53412	0.125133	0.25964	0.1318	0.969646
PGS002351	Thyroid (self-reported conditions)	HP:0000670	Carious teeth	6	0.00134778	0.00102815	1.31088	0.190027	0.232851	0.1938	0.969646
PGS002356	Waist-Hip Ratio	HP:0000670	Carious teeth	6	0.00121773	0.00102729	1.18538	0.235985	0.219633	0.2304	0.969646
PGS002726	Multiple sclerosis	HP:0000670	Carious teeth	6	0.00118424	0.00102848	1.15145	0.249664	0.216286	0.2533	0.969646
PGS002737	Endometrial cancer	HP:0000670	Carious teeth	6	0.00173498	0.00103951	1.66903	0.095244	0.277858	0.0914	0.969646
PGS002750	Total hip replacement	HP:0000670	Carious teeth	6	0.00105901	0.00103177	1.0264	0.30481	0.204791	0.3044	0.969646
PGS002753	Alzheimer's disease	HP:0000670	Carious teeth	6	0.000953381	0.00104123	0.915626	0.359956	0.195709	0.3671	0.969646
PGS002759	Depression	HP:0000670	Carious teeth	6	0.000921663	0.00102161	0.902165	0.367061	0.194676	0.3693	0.969646
PGS002763	Hip osteoarthritis	HP:0000670	Carious teeth	6	-0.00162797	0.00103033	-1.58004	0.114231	0.265669	0.1101	0.969646
PGS002764	Hypercholesterolemia	HP:0000670	Carious teeth	6	0.00123458	0.00103277	1.19541	0.232046	0.22064	0.2337	0.969646
PGS002767	Knee osteoarthritis	HP:0000670	Carious teeth	6	-0.00140429	0.00102116	-1.37518	0.169206	0.240138	0.1763	0.969646
PGS002769	Seropositive rheumatoid arthritis	HP:0000670	Carious teeth	6	0.00134191	0.00103805	1.29272	0.196235	0.230856	0.1961	0.969646
PGS002776	Incident coronary artery disease	HP:0000670	Carious teeth	6	-0.00118455	0.00102549	-1.1551	0.248166	0.216642	0.249	0.969646
PGS002782	nonHDL Cholesterol	HP:0000670	Carious teeth	6	0.0014962	0.00101254	1.47766	0.139631	0.252469	0.1397	0.969646
PGS002786	Bipolar disorder	HP:0000670	Carious teeth	6	0.00152111	0.00106096	1.43371	0.151786	0.247073	0.1569	0.969646
PGS002932	Fasting Plasma Glucose	HP:0000670	Carious teeth	6	0.00102559	0.0010329	0.992916	0.320852	0.201937	0.3259	0.969646
PGS002957	HDL	HP:0000670	Carious teeth	6	0.000946981	0.00102952	0.919824	0.357759	0.196035	0.356	0.969646
PGS003043	Polyunsatturated Fatty Acids	HP:0000670	Carious teeth	6	0.00092724	0.00103363	0.897073	0.369771	0.194289	0.3657	0.969646
PGS003162	Vitamin B12	HP:0000670	Carious teeth	6	-0.00133114	0.00104555	-1.27315	0.203091	0.228738	0.163	0.969646
PGS003177	Vitamin D	HP:0000670	Carious teeth	6	-0.000955868	0.00107408	-0.889944	0.373586	0.193752	0.3448	0.969646
PGS003308	estimated glomerular filtration rate (Cystatin C)	HP:0000670	Carious teeth	6	-0.00103531	0.00102995	-1.00521	0.3149	0.202974	0.3185	0.969646
PGS003330	Factor VIII levels	HP:0000670	Carious teeth	6	0.00113228	0.0010273	1.10219	0.270491	0.211601	0.2677	0.969646
PGS003335	Bladder cancer	HP:0000670	Carious teeth	6	-0.00101318	0.00102836	-0.985237	0.324608	0.201296	0.3296	0.969646
PGS003373	Drinks per week	HP:0000670	Carious teeth	6	-0.00138841	0.00103979	-1.33529	0.181911	0.235576	0.1806	0.969646
PGS003381	Uterine endometrial carcinoma	HP:0000670	Carious teeth	6	0.00164066	0.00103178	1.59013	0.111938	0.267018	0.1175	0.969646
PGS003390	Head and neck squamous cell carcinoma	HP:0000670	Carious teeth	6	-0.00118596	0.00105394	-1.12526	0.260593	0.21377	0.2639	0.969646
PGS003400	Obesity	HP:0000670	Carious teeth	6	0.00146691	0.00101362	1.4472	0.147973	0.248712	0.1455	0.969646
PGS001023	Disorders of mineral metabolism (time-to-event)	HP:0012122	Anterior uveitis	6	0.000306199	0.00101748	0.300937	0.763489	0.260272	0.6527	0.969662
PGS001192	Gonarthrosis [arthrosis of knee] (time-to-event)	HP:0012122	Anterior uveitis	6	0.000465606	0.00102466	0.454399	0.649583	0.265165	0.6493	0.969662
PGS001370	Age asthma diagnosed	HP:0012122	Anterior uveitis	6	0.000474994	0.00105164	0.451671	0.651548	0.26506	0.6527	0.969662
PGS001448	Mean FA in tapetum on FA skeleton (R)	HP:0012122	Anterior uveitis	6	-0.000462071	0.00102518	-0.450721	0.652232	0.265024	0.6501	0.969662
PGS001485	Mean ICVF in superior corona radiata on FA skeleton (R)	HP:0012122	Anterior uveitis	6	-0.000460687	0.00101832	-0.452397	0.651024	0.265088	0.6528	0.969662
PGS001761	WA MO in tract middle cerebellar peduncle	HP:0012122	Anterior uveitis	6	0.000474818	0.00102894	0.461465	0.644507	0.265438	0.6476	0.969662
PGS002057	Varicose veins	HP:0012122	Anterior uveitis	6	-0.000469972	0.0010387	-0.452462	0.650977	0.26509	0.6485	0.969662
PGS002087	Sebaceous cyst	HP:0012122	Anterior uveitis	6	0.000464782	0.00106086	0.438117	0.661342	0.264551	0.6529	0.969662
PGS002166	QRS duration	HP:0012122	Anterior uveitis	6	-0.000451666	0.00102825	-0.439258	0.660515	0.264594	0.6488	0.969662
PGS000262	Myoglobin (MB) serum levels	HP:0001792	Small nail	5	0.000274194	0.000937102	0.292598	0.769855	0.428705	0.7747	0.969664
PGS000469	Carcinoma in situ of skin	HP:0001792	Small nail	5	0.000278997	0.000960214	0.290557	0.771415	0.428655	0.7732	0.969664
PGS000927	Other dermatitis (time-to-event)	HP:0001792	Small nail	5	0.00026729	0.000937339	0.285158	0.775548	0.428524	0.7752	0.969664
PGS001100	Spherical power (right eye)	HP:0001792	Small nail	5	0.000268186	0.000936144	0.286479	0.774536	0.428556	0.7735	0.969664
PGS001687	WA ICVF in tract uncinate fasciculus (R)	HP:0001792	Small nail	5	0.000266018	0.000933903	0.284845	0.775787	0.428517	0.7759	0.969664
PGS000996	Diverticular disease/diverticulitis	HP:0011330	Metopic synostosis	8	0.000436182	0.00119323	0.365548	0.714735	0.64395	0.7136	0.969721
PGS000266	Matrix metalloproteinase-12 (MMP-12) serum levels	HP:0008619	Bilateral sensorineural hearing impairment	15	-0.000449398	0.00162278	-0.276931	0.781857	0.312269	0.7838	0.969725
PGS002344	Psoriasis	HP:0031437	Pregnancy exposure	24	-0.000767871	0.00205564	-0.373544	0.708777	0.314444	0.7046	0.969726
PGS000597	Malignant neoplasm of testis	HP:0011856	Pica	8	-0.00109278	0.00118096	-0.925332	0.354888	0.299389	0.3488	0.969731
PGS001568	Volume of grey matter in Inferior Temporal Gyrus, posterior division (L)	HP:0011856	Pica	8	-0.00110261	0.00118588	-0.929781	0.352579	0.299737	0.3485	0.969731
PGS001425	Mean FA in fornix cres+stria terminalis on FA skeleton (R)	HP:0011330	Metopic synostosis	8	-0.000439714	0.00119644	-0.367518	0.713266	0.644011	0.7145	0.969741
PGS001534	Total Volume of white matter hyperintensities (from T1 and T2 FLAIR images)	HP:0011330	Metopic synostosis	8	-0.000431549	0.00120823	-0.357175	0.720993	0.643696	0.7153	0.969741
PGS000247	Kallikrein-11 (hK11) serum levels	HP:0030884	Gastrojejunal tube feeding in infancy	17	0.000640246	0.00177551	0.360599	0.718431	0.310898	0.7189	0.969767
PGS000821	Thyroid medication use	HP:0030884	Gastrojejunal tube feeding in infancy	17	-0.000625673	0.00174184	-0.359203	0.719475	0.310856	0.7204	0.969767
PGS001136	Hematologic disease, genetic	HP:0030884	Gastrojejunal tube feeding in infancy	17	0.000607548	0.00169256	0.358953	0.719663	0.310848	0.7262	0.969767
PGS001140	Seborrheic keratosis (time-to-event)	HP:0030884	Gastrojejunal tube feeding in infancy	17	0.000579026	0.0017152	0.337585	0.735706	0.310219	0.727	0.969767
PGS001560	Volume of grey matter in Frontal Pole (L)	HP:0030884	Gastrojejunal tube feeding in infancy	17	-0.000655246	0.00173492	-0.37768	0.705702	0.311431	0.7231	0.969767
PGS001717	WA L2 in tract cingulate gyrus part of cingulum (L)	HP:0030884	Gastrojejunal tube feeding in infancy	17	0.000602509	0.00172148	0.349995	0.726374	0.310579	0.7251	0.969767
PGS002072	Cholelithiasis and cholecystitis	HP:0030884	Gastrojejunal tube feeding in infancy	17	-0.000616922	0.00172043	-0.358587	0.719936	0.310837	0.7198	0.969767
PGS002115	Alcohol drinker status	HP:0030884	Gastrojejunal tube feeding in infancy	17	-0.000610168	0.00173622	-0.351436	0.725293	0.310622	0.7224	0.969767
PGS002154	General happiness	HP:0030884	Gastrojejunal tube feeding in infancy	17	-0.000588559	0.00171064	-0.344059	0.730833	0.310405	0.7288	0.969767
PGS002201	Waist circumference	HP:0030884	Gastrojejunal tube feeding in infancy	17	-0.000590049	0.00168495	-0.350188	0.726229	0.310585	0.728	0.969767
PGS002206	Mean corpuscular haemoglobin	HP:0030884	Gastrojejunal tube feeding in infancy	17	0.000595296	0.00172956	0.344189	0.730735	0.310409	0.7255	0.969767
PGS002323	Eczema	HP:0030884	Gastrojejunal tube feeding in infancy	17	-0.000608548	0.00176085	-0.345599	0.729675	0.31045	0.7288	0.969767
PGS002823	Age at Menopause	HP:0030884	Gastrojejunal tube feeding in infancy	17	-0.000620471	0.00173585	-0.357445	0.720791	0.310802	0.7221	0.969767
PGS003406	Intracranial aneurysm	HP:0030884	Gastrojejunal tube feeding in infancy	17	0.000616036	0.00174895	0.352233	0.724695	0.310646	0.7272	0.969767
PGS000098	Lymphocyte percentage of white cells	HP:0001891	Iron deficiency anemia	14	-0.000589231	0.00151813	-0.38813	0.697955	0.288472	0.6964	0.969776
PGS000103	Monocyte percentage of white cells	HP:0001891	Iron deficiency anemia	14	-0.000701314	0.00158902	-0.441349	0.659001	0.290337	0.6569	0.969776
PGS000197	Spondyloarthroparthy	HP:0001891	Iron deficiency anemia	14	-0.000634933	0.00158395	-0.400855	0.688563	0.288896	0.6878	0.969776
PGS000229	Fractalkine (CX3CL1) serum levels	HP:0001891	Iron deficiency anemia	14	-0.000616198	0.00156604	-0.393474	0.694005	0.288648	0.688	0.969776
PGS000231	C-X-C motif chemokine 16 (CXCL16) serum levels	HP:0001891	Iron deficiency anemia	14	0.000723483	0.00157046	0.460682	0.645069	0.291074	0.6594	0.969776
PGS000241	Galanin peptides (GAL) serum levels	HP:0001891	Iron deficiency anemia	14	-0.000705589	0.0015598	-0.452358	0.651053	0.290753	0.6498	0.969776
PGS000246	Hepatocyte growth factor (HGF) serum levels	HP:0001891	Iron deficiency anemia	14	-0.00067437	0.00157183	-0.429035	0.667937	0.289884	0.6653	0.969776
PGS000251	Interleukin-27 (IL-27) serum levels	HP:0001891	Iron deficiency anemia	14	-0.0007386	0.00158642	-0.465576	0.641562	0.291266	0.6518	0.969776
PGS000254	Interleukin-8 (IL-8) serum levels	HP:0001891	Iron deficiency anemia	14	-0.000638083	0.00158132	-0.403512	0.686608	0.288986	0.6887	0.969776
PGS000256	Melusin (ITGB1BP2) serum levels	HP:0001891	Iron deficiency anemia	14	-0.000638607	0.00158872	-0.401963	0.687748	0.288934	0.6875	0.969776
PGS000268	Matrix metalloproteinase-7 (MMP-7) serum levels	HP:0001891	Iron deficiency anemia	14	0.000665849	0.00158583	0.419874	0.674615	0.289556	0.6794	0.969776
PGS000274	Platelet-derived growth factor subunit B (PDGF_subunit_B) serum levels	HP:0001891	Iron deficiency anemia	14	-0.000653948	0.00156965	-0.416622	0.676993	0.289441	0.6771	0.969776
PGS000285	Tissue factor (TF) serum levels	HP:0001891	Iron deficiency anemia	14	-0.000620573	0.00157177	-0.394825	0.693008	0.288693	0.7018	0.969776
PGS000287	Tumor necrosis factor receptor 1 (TNF-R1) serum levels	HP:0001891	Iron deficiency anemia	14	0.000688095	0.00158084	0.43527	0.663406	0.290112	0.6665	0.969776
PGS000315	Immunoglobulin E (IgE)	HP:0001891	Iron deficiency anemia	14	-0.000724978	0.00159617	-0.454199	0.649727	0.290824	0.6533	0.969776
PGS000325	Oligoarthritis Juvenile Idiophatic Arthritis	HP:0001891	Iron deficiency anemia	14	0.000700676	0.00156688	0.44718	0.654786	0.290556	0.6823	0.969776
PGS000358	Cancer of mouth	HP:0001891	Iron deficiency anemia	14	-0.0006878	0.00158133	-0.434951	0.663638	0.2901	0.6654	0.969776
PGS000707	Cholecystitis	HP:0001891	Iron deficiency anemia	14	-0.000671341	0.00156746	-0.428298	0.668473	0.289858	0.678	0.969776
PGS000712	T2D (cases vs HbA1c filtered controls)	HP:0001891	Iron deficiency anemia	14	-0.000717104	0.00155983	-0.459732	0.645751	0.291037	0.6483	0.969776
PGS000728	Chronic kidney disease	HP:0001891	Iron deficiency anemia	14	-0.00073615	0.00163129	-0.451269	0.651837	0.290712	0.6485	0.969776
PGS000821	Thyroid medication use	HP:0001891	Iron deficiency anemia	14	-0.000604094	0.00158187	-0.381885	0.702581	0.288268	0.7015	0.969776
PGS000839	Two hour glucose during OGTT	HP:0001891	Iron deficiency anemia	14	-0.000631131	0.00156085	-0.404351	0.685991	0.289015	0.6867	0.969776
PGS001023	Disorders of mineral metabolism (time-to-event)	HP:0001891	Iron deficiency anemia	14	-0.000907704	0.00155133	-0.585115	0.558526	0.296574	0.7017	0.969776
PGS001027	Internal derangement of knee (time-to-event)	HP:0001891	Iron deficiency anemia	14	-0.000673085	0.00158697	-0.424133	0.671508	0.289708	0.6687	0.969776
PGS001050	Diaphragmatic hernia (time-to-event)	HP:0001891	Iron deficiency anemia	14	-0.000648143	0.00157784	-0.410779	0.681272	0.289236	0.6829	0.969776
PGS001106	Percentage of right arm fat	HP:0001891	Iron deficiency anemia	14	-0.000693514	0.00156448	-0.443286	0.657599	0.29041	0.6642	0.969776
PGS001131	Zoster [herpes zoster] (time-to-event)	HP:0001891	Iron deficiency anemia	14	-0.000632813	0.0015937	-0.397071	0.691351	0.288768	0.6873	0.969776
PGS001161	Whole body impedance	HP:0001891	Iron deficiency anemia	14	0.000691198	0.00156382	0.441993	0.658535	0.290361	0.66	0.969776
PGS001192	Gonarthrosis [arthrosis of knee] (time-to-event)	HP:0001891	Iron deficiency anemia	14	-0.000629977	0.00156237	-0.403219	0.686824	0.288976	0.6926	0.969776
PGS001263	Atrial flutter	HP:0001891	Iron deficiency anemia	14	0.000613347	0.00160106	0.383087	0.701689	0.288307	0.7021	0.969776
PGS001317	Vascular/heart problems diagnosed by doctor Heart attack	HP:0001891	Iron deficiency anemia	14	-0.000688032	0.00156524	-0.43957	0.660289	0.290271	0.6615	0.969776
PGS001319	Other metabolic disorders (time-to-event)	HP:0001891	Iron deficiency anemia	14	-0.00103728	0.00155347	-0.667718	0.504379	0.300947	0.669	0.969776
PGS001368	6mm weak meridian (R)	HP:0001891	Iron deficiency anemia	14	-0.000689832	0.00155753	-0.4429	0.657878	0.290395	0.6654	0.969776
PGS001377	Basophill %	HP:0001891	Iron deficiency anemia	14	-0.000582117	0.00155139	-0.375222	0.707529	0.288055	0.7069	0.969776
PGS001381	Corneal hysteresis (R)	HP:0001891	Iron deficiency anemia	14	-0.00070574	0.00158251	-0.445964	0.655664	0.29051	0.6575	0.969776
PGS001396	Frequency of unenthusiasm / disinterest in last 2 weeks	HP:0001891	Iron deficiency anemia	14	0.000603195	0.00157849	0.382135	0.702395	0.288277	0.6952	0.969776
PGS001418	Mean FA in cerebral peduncle on FA skeleton (L)	HP:0001891	Iron deficiency anemia	14	0.000722431	0.00158731	0.455128	0.649059	0.290859	0.6526	0.969776
PGS001419	Mean FA in cingulum cingulate gyrus on FA skeleton (L)	HP:0001891	Iron deficiency anemia	14	0.000613179	0.0016111	0.380597	0.703536	0.288227	0.7066	0.969776
PGS001512	Median T2star in putamen (R)	HP:0001891	Iron deficiency anemia	14	0.000685818	0.00157863	0.434439	0.664009	0.290082	0.6597	0.969776
PGS001537	Volume of accumbens (L)	HP:0001891	Iron deficiency anemia	14	0.000647259	0.00156459	0.413692	0.679137	0.289338	0.6797	0.969776
PGS001539	Volume of brain stem + 4th ventricle	HP:0001891	Iron deficiency anemia	14	-0.000668151	0.00154298	-0.433027	0.665034	0.29003	0.6611	0.969776
PGS001556	Volume of grey matter in Cuneal Cortex (R)	HP:0001891	Iron deficiency anemia	14	-0.00060833	0.00157635	-0.38591	0.699598	0.288399	0.6933	0.969776
PGS001583	Volume of grey matter in Parahippocampal Gyrus, anterior division (L)	HP:0001891	Iron deficiency anemia	14	0.000609756	0.00156652	0.389244	0.697131	0.288508	0.7014	0.969776
PGS001604	Volume of grey matter in Temporal Fusiform Cortex, posterior division (L)	HP:0001891	Iron deficiency anemia	14	-0.000646133	0.00156769	-0.412156	0.680262	0.289284	0.6814	0.969776
PGS001611	Volume of grey matter in V Cerebellum (R)	HP:0001891	Iron deficiency anemia	14	0.000586288	0.00156395	0.374876	0.707786	0.288044	0.7047	0.969776
PGS001626	Volume of grey matter in VIIIa Cerebellum (R)	HP:0001891	Iron deficiency anemia	14	-0.000617519	0.00156141	-0.395488	0.692518	0.288715	0.6908	0.969776
PGS001632	Volume of pallidum (R)	HP:0001891	Iron deficiency anemia	14	0.000712781	0.0015609	0.456647	0.647966	0.290918	0.6507	0.969776
PGS001659	WA FA in tract uncinate fasciculus (L)	HP:0001891	Iron deficiency anemia	14	-0.000642072	0.00155847	-0.411988	0.680385	0.289278	0.6804	0.969776
PGS001676	WA ICVF in tract medial lemniscus (R)	HP:0001891	Iron deficiency anemia	14	0.000686302	0.00155292	0.441944	0.65857	0.29036	0.6618	0.969776
PGS001686	WA ICVF in tract uncinate fasciculus (L)	HP:0001891	Iron deficiency anemia	14	0.000614296	0.00156019	0.393732	0.693814	0.288657	0.6916	0.969776
PGS001706	WA L1 in tract inferior fronto-occipital fasciculus (R)	HP:0001891	Iron deficiency anemia	14	-0.000592755	0.00155589	-0.380974	0.703257	0.288239	0.7042	0.969776
PGS001708	WA L1 in tract inferior longitudinal fasciculus (R)	HP:0001891	Iron deficiency anemia	14	0.000593725	0.00155182	0.382598	0.702052	0.288292	0.6952	0.969776
PGS001718	WA L2 in tract cingulate gyrus part of cingulum (R)	HP:0001891	Iron deficiency anemia	14	0.000654358	0.00155221	0.421566	0.67338	0.289616	0.6675	0.969776
PGS001729	WA L3 in tract acoustic radiation (R)	HP:0001891	Iron deficiency anemia	14	-0.000707145	0.00157784	-0.448172	0.65407	0.290594	0.6586	0.969776
PGS001743	WA L3 in tract uncinate fasciculus (R)	HP:0001891	Iron deficiency anemia	14	-0.000639089	0.00155335	-0.411426	0.680797	0.289259	0.6879	0.969776
PGS001753	WA MD in tract inferior longitudinal fasciculus (R)	HP:0001891	Iron deficiency anemia	14	-0.000712198	0.00157069	-0.45343	0.650281	0.290794	0.6512	0.969776
PGS001985	logMAR in round (left/right)	HP:0001891	Iron deficiency anemia	14	0.000667417	0.00158809	0.420262	0.674332	0.28957	0.6742	0.969776
PGS002104	Hearing difficulty/problems	HP:0001891	Iron deficiency anemia	14	0.000596619	0.00156777	0.380552	0.70357	0.288226	0.7033	0.969776
PGS002119	QT interval	HP:0001891	Iron deficiency anemia	14	-0.000651533	0.00157309	-0.414173	0.678785	0.289355	0.6789	0.969776
PGS002121	RR interval	HP:0001891	Iron deficiency anemia	14	0.000641089	0.00156707	0.409101	0.682503	0.289178	0.6804	0.969776
PGS002129	Length of menstrual cycle	HP:0001891	Iron deficiency anemia	14	-0.000666687	0.00158206	-0.421405	0.673498	0.28961	0.6797	0.969776
PGS002133	Body fat percentage	HP:0001891	Iron deficiency anemia	14	-0.00069527	0.00154645	-0.449591	0.653046	0.290648	0.6565	0.969776
PGS002167	Eosinophil percentage	HP:0001891	Iron deficiency anemia	14	-0.000666385	0.00158376	-0.42076	0.673968	0.289587	0.6691	0.969776
PGS002222	Ever contemplated self-harm / Recent thoughts of suicide or self-harm	HP:0001891	Iron deficiency anemia	14	-0.000659246	0.00157902	-0.417505	0.676347	0.289472	0.6814	0.969776
PGS002242	Breast cancer	HP:0001891	Iron deficiency anemia	14	-0.000607701	0.00157739	-0.385257	0.700081	0.288378	0.7004	0.969776
PGS002255	Physical activity (measured)	HP:0001891	Iron deficiency anemia	14	-0.000707898	0.00158772	-0.445859	0.65574	0.290506	0.658	0.969776
PGS002290	Uric acid level	HP:0001891	Iron deficiency anemia	14	-0.000685859	0.00159955	-0.428782	0.668121	0.289875	0.6698	0.969776
PGS002342	Neuroticism	HP:0001891	Iron deficiency anemia	14	-0.000646801	0.00157009	-0.41195	0.680413	0.289277	0.6873	0.969776
PGS002767	Knee osteoarthritis	HP:0001891	Iron deficiency anemia	14	-0.000660551	0.00155684	-0.424291	0.671392	0.289713	0.6664	0.969776
PGS002776	Incident coronary artery disease	HP:0001891	Iron deficiency anemia	14	-0.000606304	0.00156326	-0.387846	0.698165	0.288462	0.704	0.969776
PGS002813	Visceral adipose tissue volumes adjusted for BMI and height	HP:0001891	Iron deficiency anemia	14	0.000632932	0.00157643	0.401498	0.688089	0.288918	0.6879	0.969776
PGS002972	Height	HP:0001891	Iron deficiency anemia	14	-0.000630311	0.00160832	-0.391906	0.695163	0.288596	0.6996	0.969776
PGS003282	Cystatin C	HP:0001891	Iron deficiency anemia	14	-0.000646064	0.00158509	-0.407589	0.683612	0.289126	0.6855	0.969776
PGS003334	Dementia	HP:0001891	Iron deficiency anemia	14	0.000609154	0.00155798	0.39099	0.69584	0.288566	0.6949	0.969776
PGS003388	Esophageal adenocarcinoma	HP:0001891	Iron deficiency anemia	14	-0.000586389	0.00155063	-0.378163	0.705344	0.288149	0.7063	0.969776
PGS001593	Volume of grey matter in Putamen (L)	HP:0000670	Carious teeth	6	-0.000886639	0.00102087	-0.868515	0.385201	0.19216	0.3741	0.969795
PGS000077	Lymphocytic leukemia	HP:0000719	Inappropriate behavior	7	-1.09107e-05	0.00110095	-0.00991023	0.992094	0.387883	0.9904	0.969797
PGS000226	Cystatin-B (CSTB) serum levels	HP:0000719	Inappropriate behavior	7	1.88374e-05	0.00110843	0.0169946	0.986442	0.387891	0.9839	0.969797
PGS000275	Platelet endothelial cell adhesion molecule (PECAM-1) serum levels	HP:0000719	Inappropriate behavior	7	1.92964e-05	0.00110998	0.0173845	0.986131	0.387891	0.987	0.969797
PGS000295	Vascular endothelial growth factor D (VEGF-D) serum levels	HP:0000719	Inappropriate behavior	7	-8.20239e-06	0.00110708	-0.00740902	0.994089	0.387881	0.9943	0.969797
PGS000354	Any Cancer	HP:0000719	Inappropriate behavior	7	1.96614e-05	0.00110986	0.0177151	0.985868	0.387892	0.985	0.969797
PGS000879	Intraocular pressure	HP:0000719	Inappropriate behavior	7	-1.88755e-05	0.00110692	-0.0170522	0.986396	0.387891	0.9871	0.969797
PGS000976	JCV seropositivity for Human Polyomavirus JCV	HP:0000719	Inappropriate behavior	7	5.96068e-06	0.00111026	0.00536875	0.995717	0.38788	0.9955	0.969797
PGS001049	Risk taking behaviour	HP:0000719	Inappropriate behavior	7	2.1289e-05	0.00109879	0.019375	0.984544	0.387894	0.9846	0.969797
PGS001074	Types of physical activity in last 4 weeks (other exercises)	HP:0000719	Inappropriate behavior	7	-2.71232e-06	0.0011148	-0.00243302	0.998059	0.387879	0.9981	0.969797
PGS001090	Often felt loved as a child	HP:0000719	Inappropriate behavior	7	-1.54195e-05	0.00111195	-0.013867	0.988937	0.387887	0.9902	0.969797
PGS001118	Taking other prescription medications	HP:0000719	Inappropriate behavior	7	1.8348e-05	0.00113177	0.0162117	0.987067	0.38789	0.985	0.969797
PGS001250	Calculus of kidney and ureter (time-to-event)	HP:0000719	Inappropriate behavior	7	5.54035e-06	0.0011202	0.00494586	0.996054	0.38788	0.9962	0.969797
PGS001367	6mm weak meridian (L)	HP:0000719	Inappropriate behavior	7	7.09836e-06	0.0011047	0.00642558	0.994874	0.38788	0.9949	0.969797
PGS001379	Body surface area	HP:0000719	Inappropriate behavior	7	7.07751e-06	0.00111299	0.00635902	0.994927	0.38788	0.9961	0.969797
PGS001432	Mean FA in posterior thalamic radiation on FA skeleton (L)	HP:0000719	Inappropriate behavior	7	-2.72166e-05	0.00110773	-0.0245696	0.9804	0.387904	0.981	0.969797
PGS001469	Mean ICVF in medial lemniscus on FA skeleton (L)	HP:0000719	Inappropriate behavior	7	-2.54267e-05	0.00111958	-0.0227108	0.981883	0.3879	0.9811	0.969797
PGS001485	Mean ICVF in superior corona radiata on FA skeleton (R)	HP:0000719	Inappropriate behavior	7	-2.86211e-06	0.00109901	-0.00260427	0.997922	0.387879	0.9979	0.969797
PGS001610	Volume of grey matter in V Cerebellum (L)	HP:0000719	Inappropriate behavior	7	3.21103e-06	0.00112633	0.00285088	0.997726	0.387879	0.9974	0.969797
PGS001620	Volume of grey matter in Vermis X Cerebellum	HP:0000719	Inappropriate behavior	7	1.05795e-05	0.00108627	0.00973923	0.99223	0.387883	0.9942	0.969797
PGS001653	WA FA in tract inferior fronto-occipital fasciculus (R)	HP:0000719	Inappropriate behavior	7	1.06975e-05	0.00112741	0.00948854	0.99243	0.387882	0.9925	0.969797
PGS001710	WA L1 in tract superior longitudinal fasciculus (R)	HP:0000719	Inappropriate behavior	7	-1.67202e-05	0.00109331	-0.0152931	0.9878	0.387888	0.9869	0.969797
PGS002110	Skin colour	HP:0000719	Inappropriate behavior	7	2.46839e-05	0.00112506	0.02194	0.982498	0.387899	0.9796	0.969797
PGS002298	Esophageal cancer	HP:0000719	Inappropriate behavior	7	-6.5863e-06	0.00108736	-0.00605717	0.995168	0.38788	0.9938	0.969797
PGS003382	Skin cutaneous melanoma	HP:0000719	Inappropriate behavior	7	2.25198e-05	0.00112348	0.0200447	0.984009	0.387896	0.9827	0.969797
PGS000769	Response to bronchodilator (albutamol)	HP:0006919	Abnormal aggressive, impulsive or violent behavior	6	0.000421865	0.00103603	0.407194	0.683903	0.33182	0.6802	0.969803
PGS001662	WA ICVF in tract acoustic radiation (R)	HP:0006919	Abnormal aggressive, impulsive or violent behavior	6	0.000430425	0.00103751	0.414863	0.678279	0.332086	0.6808	0.969803
PGS000229	Fractalkine (CX3CL1) serum levels	HP:0001792	Small nail	5	0.000266274	0.000937014	0.284173	0.776303	0.428501	0.7771	0.969808
PGS003391	Lung cancer	HP:0001792	Small nail	5	0.000278471	0.000951108	0.292786	0.769712	0.42871	0.7777	0.969808
PGS000351	Invasive epithelial ovarian cancer	HP:0001212	Prominent fingertip pads	5	0.00124286	0.000935035	1.32921	0.183908	0.60433	0.182	0.969824
PGS001012	Number of falls in the last year	HP:0002018	Nausea	7	-1.86293e-05	0.00112374	-0.016578	0.986775	0.119973	0.9865	0.969825
PGS001694	WA ISOVF in tract inferior fronto-occipital fasciculus (R)	HP:0002018	Nausea	7	-1.87794e-05	0.00112142	-0.0167461	0.986641	0.119974	0.9868	0.969825
PGS001730	WA L3 in tract anterior thalamic radiation (L)	HP:0002018	Nausea	7	2.02672e-05	0.00111429	0.0181884	0.98549	0.119976	0.9864	0.969825
PGS001661	WA ICVF in tract acoustic radiation (L)	HP:0012523	Oral aversion	7	-0.000348895	0.00111428	-0.313111	0.754224	0.37539	0.7569	0.969881
PGS001548	Volume of grey matter in Central Opercular Cortex (L)	HP:0000252	Microcephaly	86	0.00403383	0.00377793	1.06773	0.285749	0.599492	0.2865	0.969887
PGS002207	Mean corpuscular volume	HP:0000252	Microcephaly	86	0.00404895	0.00381128	1.06236	0.288181	0.599003	0.2852	0.969887
PGS002786	Bipolar disorder	HP:0000252	Microcephaly	86	-0.00420282	0.00394152	-1.06629	0.286399	0.599361	0.286	0.969887
PGS000282	Stem cell factor (SCF) serum levels	HP:0040183	Encopresis	16	-0.00071374	0.00169208	-0.421811	0.673201	0.173438	0.6686	0.969904
PGS001263	Atrial flutter	HP:0040183	Encopresis	16	-0.000735566	0.00171186	-0.429688	0.667462	0.173721	0.6752	0.969904
PGS001265	Deep vein thrombosis (leg)	HP:0040183	Encopresis	16	0.000713554	0.00166321	0.429021	0.667947	0.173697	0.6668	0.969904
PGS001277	PE +/- DVT	HP:0040183	Encopresis	16	0.000681059	0.00165842	0.410666	0.681354	0.173045	0.6763	0.969904
PGS001303	Other cataract (time-to-event)	HP:0040183	Encopresis	16	-0.000693757	0.00166936	-0.415583	0.677753	0.173217	0.6756	0.969904
PGS001318	Disorders of lipoprotein metabolism and other lipidaemias (time-to-event)	HP:0040183	Encopresis	16	0.000707818	0.0016565	0.427299	0.669201	0.173635	0.6697	0.969904
PGS001359	3mm strong meridian (L)	HP:0040183	Encopresis	16	0.000703314	0.00167516	0.419849	0.674634	0.173368	0.6713	0.969904
PGS001456	Mean ICVF in cerebral peduncle on FA skeleton (R)	HP:0040183	Encopresis	16	-0.000732321	0.00167767	-0.43651	0.662507	0.173972	0.668	0.969904
PGS001503	Mean ISOVF in sagittal stratum on FA skeleton (R)	HP:0040183	Encopresis	16	0.000699933	0.00166148	0.421271	0.673595	0.173418	0.6744	0.969904
PGS001609	Volume of grey matter in Thalamus (R)	HP:0040183	Encopresis	16	-0.000715508	0.00167583	-0.426957	0.669449	0.173622	0.6732	0.969904
PGS001692	WA ISOVF in tract cingulate gyrus part of cingulum (R)	HP:0040183	Encopresis	16	0.000719454	0.00169399	0.42471	0.671087	0.173541	0.6698	0.969904
PGS001800	Forced expiratory volume (FEV1)	HP:0040183	Encopresis	16	0.000715625	0.00171632	0.416952	0.676751	0.173265	0.6774	0.969904
PGS002049	Pulmonary heart disease	HP:0040183	Encopresis	16	0.000697523	0.00167608	0.416162	0.677329	0.173237	0.6775	0.969904
PGS002074	Hematuria	HP:0040183	Encopresis	16	0.000720936	0.00168627	0.427533	0.66903	0.173643	0.6649	0.969904
PGS002130	Testosterone (female only)	HP:0040183	Encopresis	16	0.000702411	0.0016958	0.414207	0.67876	0.173168	0.6769	0.969904
PGS002157	Alkaline phosphatase	HP:0040183	Encopresis	16	-0.000690168	0.0016439	-0.419836	0.674643	0.173367	0.6708	0.969904
PGS000235	Epidermal growth factor (EGF) serum levels	HP:0002104	Apnea	10	0.000318305	0.00136708	0.232836	0.815909	0.189236	0.8179	0.969916
PGS000960	Other systemic involvement of connective tissue (time-to-event)	HP:0002104	Apnea	10	0.000302576	0.00133666	0.226368	0.820935	0.18911	0.8242	0.969916
PGS001114	Ibuprofen use self-reported	HP:0002104	Apnea	10	0.000305201	0.001336	0.228443	0.819321	0.18915	0.8228	0.969916
PGS001167	Leg fat-free mass (R)	HP:0002104	Apnea	10	-0.0002964	0.00130803	-0.226601	0.820754	0.189115	0.8186	0.969916
PGS001371	Age diabetes diagnosed	HP:0002104	Apnea	10	0.000286618	0.00130937	0.218898	0.826749	0.188969	0.8224	0.969916
PGS001384	Degree bothered by feeling tired all the time in the last 3 months	HP:0002104	Apnea	10	-0.000284798	0.00130245	-0.218663	0.826932	0.188965	0.824	0.969916
PGS001566	Volume of grey matter in I-IV Cerebellum (R)	HP:0002104	Apnea	10	-0.000301864	0.00132807	-0.227295	0.820214	0.189128	0.8236	0.969916
PGS001619	Volume of grey matter in Vermis VIIIb Cerebellum	HP:0002104	Apnea	10	-0.000306458	0.00133541	-0.229485	0.818512	0.18917	0.8206	0.969916
PGS001627	Volume of grey matter in VIIIb Cerebellum (L)	HP:0002104	Apnea	10	-0.000281378	0.00132414	-0.212499	0.831736	0.188853	0.8193	0.969916
PGS001741	WA L3 in tract superior thalamic radiation (R)	HP:0002104	Apnea	10	-0.000299252	0.00132718	-0.225479	0.821626	0.189093	0.8203	0.969916
PGS001769	WA OD in tract superior longitudinal fasciculus (L)	HP:0002104	Apnea	10	-0.000313554	0.00134884	-0.232463	0.816199	0.189228	0.8168	0.969916
PGS001792	Primary open-angle glaucoma	HP:0002104	Apnea	10	-0.000302248	0.00130337	-0.231897	0.816638	0.189217	0.8194	0.969916
PGS000291	TNF-related apoptosis-inducing ligand receptor 2 (TRAIL-R2) serum levels	HP:0001903	Anemia	25	-0.00125801	0.0020556	-0.61199	0.540603	0.308188	0.5469	0.969918
PGS001607	Volume of grey matter in Temporal Pole (R)	HP:0002779	Tracheomalacia	10	-0.000143887	0.00132712	-0.10842	0.913671	0.17069	0.9087	0.969919
PGS000939	Hiatus hernia	HP:0001537	Umbilical hernia	15	-0.00200763	0.00161933	-1.23979	0.215175	0.436481	0.2132	0.969934
PGS000221	C-C motif chemokine 3 (CCL3) serum levels	HP:0011856	Pica	8	-0.00113333	0.00120898	-0.937428	0.348634	0.300339	0.3527	0.969935
PGS000997	Diverticular disease of intestine (time-to-event)	HP:0011856	Pica	8	0.00112128	0.00122129	0.918116	0.358651	0.298827	0.3573	0.969935
PGS001043	Hyperthyroidism, thyrotoxicosis	HP:0011856	Pica	8	-0.00111377	0.00119335	-0.933316	0.350752	0.300015	0.3571	0.969935
PGS001234	Left arm mass (predicted)	HP:0011856	Pica	8	-0.00107838	0.00118355	-0.911135	0.362317	0.298289	0.356	0.969935
PGS001641	Volume of white matter (normalised for head size)	HP:0011856	Pica	8	0.00111535	0.00120494	0.925644	0.354725	0.299413	0.3569	0.969935
PGS002097	Allergy/adverse effect of penicillin	HP:0011856	Pica	8	0.0011011	0.00119099	0.924526	0.355307	0.299326	0.3526	0.969935
PGS002160	Total bilirubin	HP:0011856	Pica	8	0.00111642	0.0012003	0.930124	0.352402	0.299764	0.3535	0.969935
PGS002168	Whole body fat-free mass	HP:0011856	Pica	8	-0.00110425	0.00117556	-0.939336	0.347654	0.30049	0.35	0.969935
PGS002209	Morning/evening person (chronotype)	HP:0011856	Pica	8	-0.00109	0.00119071	-0.915425	0.360062	0.298619	0.3552	0.969935
PGS002340	Mean Platelet Volume	HP:0011856	Pica	8	-0.00110385	0.00119679	-0.922346	0.356442	0.299156	0.3542	0.969935
PGS002067	Celiac disease	HP:0000348	High forehead	13	-0.000163201	0.00150865	-0.108177	0.913865	0.0452204	0.9154	0.96994
PGS001580	Volume of grey matter in Occipital Fusiform Gyrus (L)	HP:0005957	Breathing dysregulation	9	0.000683002	0.00127527	0.535575	0.592302	0.191117	0.5933	0.969941
PGS001477	Mean ICVF in posterior thalamic radiation on FA skeleton (R)	HP:0000316	Hypertelorism	34	-0.000546247	0.0024209	-0.225638	0.821502	0.463168	0.8254	0.969946
PGS001153	Folic acid or folate (Vitamin B9)	HP:0001738	Exocrine pancreatic insufficiency	5	0.000552922	0.000939816	0.58833	0.556367	0.198942	0.5503	0.969977
PGS000909	Headache	HP:0003396	Syringomyelia	8	-0.00135695	0.00118009	-1.14987	0.250314	0.280903	0.2499	0.970018
PGS001473	Mean ICVF in posterior corona radiata on FA skeleton (R)	HP:0003396	Syringomyelia	8	0.00135859	0.00118588	1.14564	0.252061	0.280493	0.2503	0.970018
PGS000359	Cancer of tongue	HP:0000280	Coarse facial features	8	-0.000125921	0.00119618	-0.105269	0.916171	0.238017	0.9166	0.970024
PGS001465	Mean ICVF in fornix on FA skeleton	HP:0000280	Coarse facial features	8	-0.000125022	0.00118316	-0.105668	0.915855	0.238021	0.9171	0.970024
PGS000253	Interleukin-6 receptor subunit alpha (IL-6RA) serum levels	HP:0030838	Hip pain	14	0.000879945	0.00158217	0.556164	0.578151	0.119354	0.5763	0.970033
PGS000258	Kallikrein-6 (KLK6) serum levels	HP:0030838	Hip pain	14	-0.000892815	0.00157477	-0.566949	0.570803	0.119867	0.5677	0.970033
PGS000283	Spondin-1 (SPON1) serum levels	HP:0030838	Hip pain	14	-0.000892282	0.0015806	-0.56452	0.572454	0.119751	0.5716	0.970033
PGS000361	Cancer of larynx	HP:0030838	Hip pain	14	-0.000879475	0.00158786	-0.553875	0.579717	0.119247	0.5695	0.970033
PGS000953	Left heel broadband ultrasound attenuation	HP:0030838	Hip pain	14	-0.000891192	0.00160897	-0.553891	0.579706	0.119247	0.5745	0.970033
PGS001026	Forearm or wrist fracture	HP:0030838	Hip pain	14	-0.000920905	0.00160053	-0.575376	0.565092	0.120274	0.5709	0.970033
PGS001468	Mean ICVF in inferior cerebellar peduncle on FA skeleton (R)	HP:0030838	Hip pain	14	-0.00088698	0.00156044	-0.568415	0.569807	0.119937	0.5725	0.970033
PGS001545	Volume of grey matter (normalised for head size)	HP:0030838	Hip pain	14	0.000866538	0.00156273	0.554502	0.579288	0.119276	0.5773	0.970033
PGS001651	WA FA in tract forceps minor	HP:0030838	Hip pain	14	-0.000877749	0.00157854	-0.556051	0.578228	0.119349	0.5768	0.970033
PGS001695	WA ISOVF in tract inferior longitudinal fasciculus (L)	HP:0030838	Hip pain	14	0.00089817	0.00157446	0.570461	0.568419	0.120036	0.5724	0.970033
PGS001768	WA OD in tract medial lemniscus (L)	HP:0030838	Hip pain	14	-0.000871153	0.00156095	-0.558092	0.576834	0.119445	0.576	0.970033
PGS002084	Sarcoidosis	HP:0030838	Hip pain	14	0.000889815	0.00156315	0.569246	0.569243	0.119977	0.569	0.970033
PGS002211	Myopia diagnosis	HP:0030838	Hip pain	14	-0.000872552	0.00154796	-0.563679	0.573026	0.11971	0.571	0.970033
PGS002330	Hair Color	HP:0030838	Hip pain	14	0.000908236	0.00158997	0.57123	0.567898	0.120073	0.5712	0.970033
PGS002764	Hypercholesterolemia	HP:0030838	Hip pain	14	0.000889563	0.00157571	0.564549	0.572434	0.119752	0.5748	0.970033
PGS003268	estimated glomerular filtration rate (Creatine)	HP:0030838	Hip pain	14	-0.000907569	0.00158796	-0.571532	0.567693	0.120088	0.5688	0.970033
PGS003092	Type 2 Diabetes	HP:0410018	Recurrent ear infections	9	0.000941557	0.00123672	0.761334	0.446534	0.489398	0.4433	0.970035
PGS000080	Non-Hodgkin's lymphoma	HP:0003236	Elevated circulating creatine kinase concentration	21	-0.00223526	0.00192963	-1.15839	0.246823	0.569637	0.2482	0.970079
PGS000088	Basophil count	HP:0003236	Elevated circulating creatine kinase concentration	21	-0.0022087	0.00190122	-1.16172	0.245465	0.569964	0.2481	0.970079
PGS000103	Monocyte percentage of white cells	HP:0003236	Elevated circulating creatine kinase concentration	21	-0.00215192	0.0019406	-1.10889	0.267588	0.564903	0.2709	0.970079
PGS000220	C-C motif chemokine 20 (CCL20) serum levels	HP:0003236	Elevated circulating creatine kinase concentration	21	-0.00223764	0.00196357	-1.13958	0.254578	0.567814	0.2598	0.970079
PGS000223	Tumor necrosis factor receptor superfamily member 5 (CD40) serum levels	HP:0003236	Elevated circulating creatine kinase concentration	21	0.00230817	0.00192753	1.19747	0.231242	0.573521	0.2339	0.970079
PGS000241	Galanin peptides (GAL) serum levels	HP:0003236	Elevated circulating creatine kinase concentration	21	0.00209601	0.00190492	1.10031	0.271307	0.564103	0.2765	0.970079
PGS000267	Matrix metalloproteinase-3 (MMP-3) serum levels	HP:0003236	Elevated circulating creatine kinase concentration	21	-0.00205811	0.00190938	-1.0779	0.28119	0.562043	0.2749	0.970079
PGS000292	TNF-related activation-induced cytokine (TRANCE) serum levels	HP:0003236	Elevated circulating creatine kinase concentration	21	-0.00224975	0.00193176	-1.16461	0.244293	0.570247	0.2553	0.970079
PGS000469	Carcinoma in situ of skin	HP:0003236	Elevated circulating creatine kinase concentration	21	0.00225624	0.00195983	1.15124	0.249749	0.568941	0.2448	0.970079
PGS000618	Cancer of brain and nervous system	HP:0003236	Elevated circulating creatine kinase concentration	21	0.00206716	0.00188482	1.09674	0.272867	0.563772	0.2638	0.970079
PGS000738	Vitiligo	HP:0003236	Elevated circulating creatine kinase concentration	21	0.00224017	0.00195781	1.14422	0.252647	0.568261	0.2573	0.970079
PGS000837	Insulin sensitivity index	HP:0003236	Elevated circulating creatine kinase concentration	21	-0.00203962	0.00192547	-1.05928	0.289579	0.560365	0.2792	0.970079
PGS000954	Left heel quantitative ultrasound index (QUI), direct entry	HP:0003236	Elevated circulating creatine kinase concentration	21	-0.00223783	0.00194752	-1.14906	0.250646	0.568729	0.2504	0.970079
PGS000959	Connective tissue disorder	HP:0003236	Elevated circulating creatine kinase concentration	21	0.00228535	0.00194429	1.17542	0.239946	0.571314	0.2427	0.970079
PGS000962	Chronic ischaemic heart disease (time-to-event)	HP:0003236	Elevated circulating creatine kinase concentration	21	-0.00227293	0.00188749	-1.20421	0.228629	0.574204	0.2313	0.970079
PGS000994	Tea intake	HP:0003236	Elevated circulating creatine kinase concentration	21	0.0021232	0.00196145	1.08247	0.279156	0.56246	0.2729	0.970079
PGS001010	PEF pred. ratio	HP:0003236	Elevated circulating creatine kinase concentration	21	-0.00222236	0.0019473	-1.14125	0.253882	0.567974	0.2603	0.970079
PGS001014	Other disorders of pancreatic internal secretion (time-to-event)	HP:0003236	Elevated circulating creatine kinase concentration	21	0.00216302	0.00191094	1.13191	0.257785	0.567079	0.2609	0.970079
PGS001038	Left heel bone mineral density (BMD) T-score, automated	HP:0003236	Elevated circulating creatine kinase concentration	21	-0.00223727	0.00194746	-1.14881	0.25075	0.568705	0.2489	0.970079
PGS001136	Hematologic disease, genetic	HP:0003236	Elevated circulating creatine kinase concentration	21	-0.00212639	0.00187717	-1.13276	0.25743	0.56716	0.2607	0.970079
PGS001180	Lung function (FEV1/FVC)	HP:0003236	Elevated circulating creatine kinase concentration	21	-0.00221914	0.00194731	-1.13959	0.254571	0.567815	0.2573	0.970079
PGS001398	Friendship satisfaction	HP:0003236	Elevated circulating creatine kinase concentration	21	-0.00230188	0.00195464	-1.17765	0.239056	0.571535	0.2402	0.970079
PGS001403	Heel bone mineral density (BMD) (L)	HP:0003236	Elevated circulating creatine kinase concentration	21	-0.00213477	0.00194977	-1.09489	0.273678	0.563601	0.2738	0.970079
PGS001412	LV ejection fraction	HP:0003236	Elevated circulating creatine kinase concentration	21	-0.00209596	0.00194047	-1.08013	0.280192	0.562247	0.2805	0.970079
PGS001448	Mean FA in tapetum on FA skeleton (R)	HP:0003236	Elevated circulating creatine kinase concentration	21	0.00214966	0.00190899	1.12607	0.260249	0.566523	0.2619	0.970079
PGS001486	Mean ICVF in superior fronto-occipital fasciculus on FA skeleton (L)	HP:0003236	Elevated circulating creatine kinase concentration	21	0.00208009	0.00191488	1.08628	0.277466	0.562809	0.2793	0.970079
PGS001495	Mean ISOVF in body of corpus callosum on FA skeleton	HP:0003236	Elevated circulating creatine kinase concentration	21	-0.0023431	0.00198313	-1.18152	0.237517	0.57192	0.2351	0.970079
PGS001496	Mean ISOVF in cingulum cingulate gyrus on FA skeleton (L)	HP:0003236	Elevated circulating creatine kinase concentration	21	-0.00223546	0.00194932	-1.14679	0.251585	0.568509	0.2513	0.970079
PGS001530	Speed of sound through heel (L)	HP:0003236	Elevated circulating creatine kinase concentration	21	-0.00217087	0.00194512	-1.11606	0.264511	0.565576	0.2636	0.970079
PGS001534	Total Volume of white matter hyperintensities (from T1 and T2 FLAIR images)	HP:0003236	Elevated circulating creatine kinase concentration	21	-0.00212759	0.00195297	-1.08941	0.276084	0.563096	0.2797	0.970079
PGS001540	Volume of brain, grey+white matter	HP:0003236	Elevated circulating creatine kinase concentration	21	-0.00209628	0.00188463	-1.11231	0.26612	0.565223	0.2664	0.970079
PGS001582	Volume of grey matter in Paracingulate Gyrus (R)	HP:0003236	Elevated circulating creatine kinase concentration	21	0.0020778	0.00190612	1.09007	0.275793	0.563157	0.2752	0.970079
PGS001634	Volume of peripheral cortical grey matter (normalised for head size)	HP:0003236	Elevated circulating creatine kinase concentration	21	-0.00208402	0.00190568	-1.09358	0.27425	0.56348	0.2693	0.970079
PGS001638	Volume of thalamus (R)	HP:0003236	Elevated circulating creatine kinase concentration	21	-0.00230744	0.00194277	-1.18771	0.235067	0.572539	0.2397	0.970079
PGS001663	WA ICVF in tract anterior thalamic radiation (L)	HP:0003236	Elevated circulating creatine kinase concentration	21	0.00208646	0.00190192	1.09703	0.27274	0.563799	0.2654	0.970079
PGS001668	WA ICVF in tract corticospinal tract (R)	HP:0003236	Elevated circulating creatine kinase concentration	21	0.00222855	0.00191599	1.16313	0.244892	0.570102	0.2455	0.970079
PGS001676	WA ICVF in tract medial lemniscus (R)	HP:0003236	Elevated circulating creatine kinase concentration	21	0.00213227	0.00189649	1.12432	0.260989	0.566357	0.257	0.970079
PGS001689	WA ISOVF in tract acoustic radiation (R)	HP:0003236	Elevated circulating creatine kinase concentration	21	0.00210214	0.00191826	1.09585	0.273254	0.56369	0.2731	0.970079
PGS001699	WA ISOVF in tract superior longitudinal fasciculus (R)	HP:0003236	Elevated circulating creatine kinase concentration	21	0.0022403	0.00193999	1.1548	0.248291	0.569287	0.2474	0.970079
PGS001707	WA L1 in tract inferior longitudinal fasciculus (L)	HP:0003236	Elevated circulating creatine kinase concentration	21	-0.00214877	0.00194508	-1.10472	0.269393	0.564513	0.2788	0.970079
PGS001709	WA L1 in tract superior longitudinal fasciculus (L)	HP:0003236	Elevated circulating creatine kinase concentration	21	-0.00213915	0.00191971	-1.11431	0.265258	0.565411	0.2709	0.970079
PGS001715	WA L2 in tract anterior thalamic radiation (L)	HP:0003236	Elevated circulating creatine kinase concentration	21	-0.00208994	0.00192824	-1.08386	0.278537	0.562587	0.2815	0.970079
PGS001753	WA MD in tract inferior longitudinal fasciculus (R)	HP:0003236	Elevated circulating creatine kinase concentration	21	-0.0022048	0.00191818	-1.14942	0.250497	0.568765	0.2438	0.970079
PGS001784	Abdominal aortic aneurysm	HP:0003236	Elevated circulating creatine kinase concentration	21	-0.00207815	0.00189892	-1.09438	0.273898	0.563554	0.2736	0.970079
PGS002041	Macular degeneration (senile) of retina NOS	HP:0003236	Elevated circulating creatine kinase concentration	21	-0.00218627	0.00190535	-1.14744	0.251316	0.568572	0.2499	0.970079
PGS002046	Otosclerosis	HP:0003236	Elevated circulating creatine kinase concentration	21	0.00214278	0.00194604	1.1011	0.270964	0.564177	0.2685	0.970079
PGS002050	Atrial fibrillation and flutter	HP:0003236	Elevated circulating creatine kinase concentration	21	0.00215963	0.00195786	1.10306	0.270115	0.564358	0.2733	0.970079
PGS002051	Congestive heart failure; nonhypertensive	HP:0003236	Elevated circulating creatine kinase concentration	21	-0.0023273	0.00195922	-1.18787	0.235005	0.572555	0.2373	0.970079
PGS002063	Esophagitis, GERD and related diseases	HP:0003236	Elevated circulating creatine kinase concentration	21	0.0020961	0.00191396	1.09517	0.273556	0.563627	0.2707	0.970079
PGS002072	Cholelithiasis and cholecystitis	HP:0003236	Elevated circulating creatine kinase concentration	21	0.00205476	0.00190813	1.07685	0.281659	0.561948	0.2811	0.970079
PGS002075	Urinary calculus	HP:0003236	Elevated circulating creatine kinase concentration	21	-0.00216075	0.0019106	-1.13093	0.2582	0.566985	0.2556	0.970079
PGS002076	Hyperplasia of prostate	HP:0003236	Elevated circulating creatine kinase concentration	21	-0.00212239	0.00192414	-1.10303	0.270126	0.564356	0.2724	0.970079
PGS002100	Ankle spacing width	HP:0003236	Elevated circulating creatine kinase concentration	21	-0.0020961	0.00190772	-1.09874	0.271993	0.563958	0.2704	0.970079
PGS002104	Hearing difficulty/problems	HP:0003236	Elevated circulating creatine kinase concentration	21	-0.0021952	0.00191459	-1.14656	0.251678	0.568487	0.2569	0.970079
PGS002141	Haematocrit percentage	HP:0003236	Elevated circulating creatine kinase concentration	21	-0.00206017	0.0018976	-1.08567	0.277734	0.562753	0.2769	0.970079
PGS002185	Microalbumin in urine	HP:0003236	Elevated circulating creatine kinase concentration	21	0.00210619	0.00195167	1.07918	0.280619	0.56216	0.2779	0.970079
PGS002315	Bone Mineral Density	HP:0003236	Elevated circulating creatine kinase concentration	21	-0.00224624	0.00195356	-1.14982	0.250335	0.568803	0.2474	0.970079
PGS002321	Diabetes (any type)	HP:0003236	Elevated circulating creatine kinase concentration	21	-0.00215729	0.00190144	-1.13456	0.256677	0.567332	0.2582	0.970079
PGS002323	Eczema	HP:0003236	Elevated circulating creatine kinase concentration	21	-0.00223999	0.0019529	-1.14701	0.251493	0.568531	0.2589	0.970079
PGS002336	Hypothyroidism	HP:0003236	Elevated circulating creatine kinase concentration	21	-0.0021115	0.00193109	-1.09342	0.27432	0.563466	0.2755	0.970079
PGS002790	Autism spectrum disorder	HP:0003236	Elevated circulating creatine kinase concentration	21	-0.00211786	0.00193111	-1.0967	0.272883	0.563769	0.273	0.970079
PGS003332	Venous thromboembolism	HP:0003236	Elevated circulating creatine kinase concentration	21	-0.00212956	0.00190316	-1.11896	0.26327	0.56585	0.2658	0.970079
PGS003392	Lung squamous cell carcinoma	HP:0003236	Elevated circulating creatine kinase concentration	21	0.00220721	0.00193982	1.13784	0.255301	0.567647	0.2533	0.970079
PGS000231	C-X-C motif chemokine 16 (CXCL16) serum levels	HP:0012523	Oral aversion	7	0.000336364	0.00111166	0.302579	0.762237	0.375116	0.7622	0.970081
PGS000262	Myoglobin (MB) serum levels	HP:0012523	Oral aversion	7	-0.000336177	0.00110862	-0.303238	0.761735	0.375133	0.76	0.970081
PGS000358	Cancer of mouth	HP:0012523	Oral aversion	7	-0.000341207	0.00111935	-0.304827	0.760525	0.375174	0.7607	0.970081
PGS001551	Volume of grey matter in Cingulate Gyrus, anterior division (R)	HP:0012523	Oral aversion	7	0.000335319	0.00109214	0.307029	0.758848	0.375231	0.7621	0.970081
PGS001683	WA ICVF in tract superior longitudinal fasciculus (R)	HP:0012523	Oral aversion	7	-0.000342156	0.00111932	-0.30568	0.759875	0.375196	0.7592	0.970081
PGS002225	Snoring	HP:0012523	Oral aversion	7	-0.000330789	0.00109952	-0.300849	0.763556	0.375072	0.7615	0.970081
PGS001131	Zoster [herpes zoster] (time-to-event)	HP:0030746	Intraventricular hemorrhage	11	0.000765437	0.00141479	0.541023	0.588543	0.114343	0.5925	0.970082
PGS000009	ER-negative Breast Cancer	HP:0100512	Low levels of vitamin D	19	0.000867963	0.00184343	0.470841	0.637798	0.323883	0.6397	0.970085
PGS000931	Blood clot or deep vein thrombosis (diagnosed by doctor)	HP:0100512	Low levels of vitamin D	19	0.000832451	0.00182115	0.457101	0.64764	0.323343	0.6392	0.970085
PGS002203	Lymphocyte percentage	HP:0100512	Low levels of vitamin D	19	0.000833431	0.00178743	0.466274	0.641062	0.323702	0.6378	0.970085
PGS003391	Lung cancer	HP:0100512	Low levels of vitamin D	19	0.000860935	0.00184955	0.465484	0.641627	0.323671	0.6381	0.970085
PGS001412	LV ejection fraction	HP:0001903	Anemia	25	-0.0012698	0.00211812	-0.599496	0.5489	0.307547	0.5486	0.970098
PGS001747	WA MD in tract cingulate gyrus part of cingulum (R)	HP:0001903	Anemia	25	0.00123409	0.00208694	0.591338	0.55435	0.307135	0.5487	0.970098
PGS002096	Abdominal pain	HP:0012236	Elevated sweat chloride	5	0.000464056	0.000943129	0.492039	0.622738	0.379053	0.6231	0.970099
PGS000395	Cancer of bronchus; lung	HP:0000720	Emotional lability	11	-0.00087909	0.00136951	-0.641901	0.521	0.292396	0.5234	0.970102
PGS000957	Essential (primary hypertension) (time-to-event)	HP:0002205	Recurrent respiratory infections	5	0.00234444	0.000919761	2.54896	0.010867	0.567648	0.0099	0.970129
PGS000958	Essential hypertension	HP:0002205	Recurrent respiratory infections	5	0.00251301	0.000921103	2.72826	0.00641404	0.607328	0.0058	0.970129
PGS001028	Diabetic eye disease	HP:0002205	Recurrent respiratory infections	5	0.00240851	0.000950893	2.53289	0.0113766	0.564222	0.0102	0.970129
PGS001319	Other metabolic disorders (time-to-event)	HP:0002205	Recurrent respiratory infections	5	0.00376242	0.000926951	4.05892	5.09011e-05	0.984495	0.0115	0.970129
PGS001327	Diabetes	HP:0002205	Recurrent respiratory infections	5	0.0023581	0.000946472	2.49147	0.0127897	0.555487	0.0113	0.970129
PGS001375	Average heart rate	HP:0002205	Recurrent respiratory infections	5	-0.00231148	0.000939144	-2.46127	0.0139156	0.54921	0.0118	0.970129
PGS001508	Median T2star in caudate (R)	HP:0002205	Recurrent respiratory infections	5	-0.00245043	0.000946281	-2.58954	0.00966942	0.576394	0.0101	0.970129
PGS001537	Volume of accumbens (L)	HP:0002205	Recurrent respiratory infections	5	-0.0023731	0.000935506	-2.53671	0.0112538	0.565032	0.0108	0.970129
PGS002063	Esophagitis, GERD and related diseases	HP:0002205	Recurrent respiratory infections	5	0.00263831	0.000936775	2.81637	0.00489717	0.627805	0.0041	0.970129
PGS002305	Chronic lymphoid leukemia	HP:0002205	Recurrent respiratory infections	5	0.00234949	0.000926377	2.53621	0.0112697	0.564927	0.0114	0.970129
PGS002333	High Light Scatter Reticulocyte Count	HP:0002205	Recurrent respiratory infections	5	0.00249399	0.000930715	2.67965	0.00742103	0.596307	0.0067	0.970129
PGS002255	Physical activity (measured)	HP:0100333	Unilateral cleft lip	16	-0.000545847	0.00169722	-0.321612	0.747775	0.219887	0.7493	0.970129
PGS001403	Heel bone mineral density (BMD) (L)	HP:0001662	Bradycardia	10	-0.00125562	0.00135085	-0.929501	0.352724	0.23041	0.3481	0.970129
PGS002194	Reticulocyte count	HP:0001662	Bradycardia	10	0.00124937	0.00131823	0.947765	0.343346	0.231858	0.3475	0.970129
PGS000201	Problematic Alcohol Use	HP:0003236	Elevated circulating creatine kinase concentration	21	0.00212587	0.00197369	1.07711	0.281543	0.561971	0.2891	0.970129
PGS000726	Cirrhosis	HP:0003236	Elevated circulating creatine kinase concentration	21	-0.00207981	0.00191307	-1.08716	0.277078	0.562889	0.2853	0.970129
PGS000758	Adult standing height	HP:0003236	Elevated circulating creatine kinase concentration	21	-0.00207444	0.00193578	-1.07163	0.283995	0.561475	0.2839	0.970129
PGS001111	Male genital tract cancer	HP:0003236	Elevated circulating creatine kinase concentration	21	-0.00206824	0.00192327	-1.07537	0.282317	0.561814	0.2843	0.970129
PGS001375	Average heart rate	HP:0003236	Elevated circulating creatine kinase concentration	21	-0.00207095	0.00191806	-1.07971	0.280381	0.562209	0.2836	0.970129
PGS001452	Mean ICVF in anterior limb of internal capsule on FA skeleton (L)	HP:0003236	Elevated circulating creatine kinase concentration	21	0.00209485	0.00193774	1.08108	0.279772	0.562333	0.2875	0.970129
PGS001630	Volume of hippocampus (L)	HP:0003236	Elevated circulating creatine kinase concentration	21	-0.00202177	0.00192629	-1.04957	0.294024	0.559501	0.2869	0.970129
PGS001652	WA FA in tract inferior fronto-occipital fasciculus (L)	HP:0003236	Elevated circulating creatine kinase concentration	21	0.00202553	0.00189758	1.06743	0.285887	0.561096	0.2872	0.970129
PGS002291	Nasopharyngeal carcinoma	HP:0003236	Elevated circulating creatine kinase concentration	21	-0.00203667	0.00193282	-1.05373	0.292115	0.55987	0.2888	0.970129
PGS000939	Hiatus hernia	HP:0001258	Spastic paraplegia	7	6.38859e-06	0.00110824	0.00576462	0.995401	0.407901	0.9951	0.970145
PGS001688	WA ISOVF in tract acoustic radiation (L)	HP:0001258	Spastic paraplegia	7	4.14899e-06	0.00111726	0.00371355	0.997037	0.4079	0.9966	0.970145
PGS001695	WA ISOVF in tract inferior longitudinal fasciculus (L)	HP:0001258	Spastic paraplegia	7	-5.27959e-06	0.00111336	-0.00474205	0.996217	0.407901	0.9962	0.970145
PGS002867	C-reactive Protein	HP:0001258	Spastic paraplegia	7	-8.02223e-06	0.00112765	-0.00711414	0.994324	0.407902	0.9949	0.970145
PGS002957	HDL	HP:0001258	Spastic paraplegia	7	-9.07214e-06	0.0011106	-0.00816869	0.993483	0.407903	0.9935	0.970145
PGS000234	Eosinophil cationic protein (ECP) serum levels	HP:0100333	Unilateral cleft lip	16	0.000553661	0.00169634	0.326386	0.744161	0.220018	0.751	0.970147
PGS000696	Testosterone [nmol/L]	HP:0100333	Unilateral cleft lip	16	0.000548484	0.00170314	0.322043	0.747449	0.219899	0.7508	0.970147
PGS000008	ER-positive Breast Cancer	HP:0000648	Optic atrophy	14	-0.00223146	0.00155572	-1.43435	0.151604	0.567942	0.155	0.970149
PGS000009	ER-negative Breast Cancer	HP:0000648	Optic atrophy	14	-0.00180774	0.00158239	-1.14241	0.253398	0.536253	0.2595	0.970149
PGS000069	Serous epithelial ovarian cancer	HP:0000648	Optic atrophy	14	-0.000762569	0.00156242	-0.488068	0.625547	0.491275	0.6217	0.970149
PGS000077	Lymphocytic leukemia	HP:0000648	Optic atrophy	14	-0.00207809	0.00155337	-1.3378	0.181092	0.556668	0.1822	0.970149
PGS000088	Basophil count	HP:0000648	Optic atrophy	14	0.00101069	0.0015552	0.649882	0.515832	0.499041	0.5133	0.970149
PGS000089	Basophil percentage of white cells	HP:0000648	Optic atrophy	14	-0.00105154	0.00155169	-0.677675	0.498044	0.500597	0.4933	0.970149
PGS000091	Eosinophil percentage of white cells	HP:0000648	Optic atrophy	14	0.00114184	0.00156538	0.72943	0.465811	0.503667	0.4688	0.970149
PGS000092	Hematocrit	HP:0000648	Optic atrophy	14	0.0013659	0.00156954	0.870257	0.384248	0.513166	0.3878	0.970149
PGS000093	Hemoglobin concentration	HP:0000648	Optic atrophy	14	0.00120942	0.00156721	0.771702	0.440368	0.506343	0.4464	0.970149
PGS000095	High light scatter reticulocyte percentage of red cells	HP:0000648	Optic atrophy	14	-0.00130987	0.00157788	-0.830143	0.406542	0.51029	0.402	0.970149
PGS000098	Lymphocyte percentage of white cells	HP:0000648	Optic atrophy	14	0.00109496	0.0015165	0.722033	0.470345	0.503215	0.471	0.970149
PGS000103	Monocyte percentage of white cells	HP:0000648	Optic atrophy	14	-0.0015509	0.00158719	-0.977135	0.328602	0.521489	0.317	0.970149
PGS000106	Neutrophil percentage of white cells	HP:0000648	Optic atrophy	14	-0.00124784	0.00152595	-0.817749	0.413583	0.509429	0.4148	0.970149
PGS000126	Serum urate	HP:0000648	Optic atrophy	14	0.000827466	0.00153048	0.540656	0.588795	0.493557	0.5816	0.970149
PGS000128	Hemoglobin A1c	HP:0000648	Optic atrophy	14	-0.000866317	0.00155627	-0.556662	0.577811	0.494298	0.5792	0.970149
PGS000138	Lifetime Major Depressive Disorder	HP:0000648	Optic atrophy	14	-0.000819224	0.00156286	-0.524182	0.600201	0.492817	0.5997	0.970149
PGS000145	Depression (ICD-10 defined)	HP:0000648	Optic atrophy	14	-0.000886676	0.0015291	-0.579868	0.562059	0.49541	0.5614	0.970149
PGS000194	Rheumatoid Arthritis (CCP-positive)	HP:0000648	Optic atrophy	14	-0.000714562	0.00156719	-0.45595	0.648468	0.489996	0.6518	0.970149
PGS000195	Rheumatoid Arthritis (CCP-negative)	HP:0000648	Optic atrophy	14	-0.000714562	0.00156719	-0.45595	0.648468	0.489996	0.6473	0.970149
PGS000197	Spondyloarthroparthy	HP:0000648	Optic atrophy	14	-0.00188573	0.00158195	-1.19203	0.23337	0.541133	0.2363	0.970149
PGS000217	Adrenomedullin (ADM) serum levels	HP:0000648	Optic atrophy	14	-0.0020491	0.00156365	-1.31046	0.190167	0.553619	0.1932	0.970149
PGS000218	Agouti-related protein (AGRP) serum levels	HP:0000648	Optic atrophy	14	0.00189872	0.00155829	1.21846	0.223169	0.543818	0.2251	0.970149
PGS000220	C-C motif chemokine 20 (CCL20) serum levels	HP:0000648	Optic atrophy	14	0.0013146	0.0016061	0.818508	0.41315	0.509481	0.4135	0.970149
PGS000221	C-C motif chemokine 3 (CCL3) serum levels	HP:0000648	Optic atrophy	14	-0.00235834	0.00159512	-1.47847	0.139415	0.573353	0.1338	0.970149
PGS000225	Macrophage colony-stimulating factor 1 (CSF-1) serum levels	HP:0000648	Optic atrophy	14	-0.00102491	0.00157932	-0.648958	0.516429	0.49899	0.5154	0.970149
PGS000226	Cystatin-B (CSTB) serum levels	HP:0000648	Optic atrophy	14	0.000657716	0.00156446	0.420411	0.674223	0.488683	0.6705	0.970149
PGS000227	Cathepsin D (CTSD) serum levels	HP:0000648	Optic atrophy	14	0.00206964	0.00157752	1.31196	0.189662	0.553784	0.1896	0.970149
PGS000229	Fractalkine (CX3CL1) serum levels	HP:0000648	Optic atrophy	14	-0.00159335	0.00156419	-1.01864	0.308477	0.52498	0.3072	0.970149
PGS000231	C-X-C motif chemokine 16 (CXCL16) serum levels	HP:0000648	Optic atrophy	14	0.000885804	0.00156886	0.564616	0.572389	0.494674	0.5717	0.970149
PGS000232	C-X-C motif chemokine 6 (CXCL6) serum levels	HP:0000648	Optic atrophy	14	-0.000723644	0.00157559	-0.459285	0.646072	0.490125	0.6548	0.970149
PGS000235	Epidermal growth factor (EGF) serum levels	HP:0000648	Optic atrophy	14	0.00118784	0.00161364	0.736128	0.461726	0.504081	0.4652	0.970149
PGS000236	Endothelial cell-specific molecule 1 (ESM-1) serum levels	HP:0000648	Optic atrophy	14	-0.0022869	0.00159895	-1.43025	0.152777	0.567447	0.1492	0.970149
PGS000237	Fatty acid-binding protein, adipocyte (FABP4) serum levels	HP:0000648	Optic atrophy	14	0.001188	0.00155742	0.762801	0.445658	0.505767	0.4374	0.970149
PGS000238	Tumor necrosis factor receptor superfamily member 6 (FAS) serum levels	HP:0000648	Optic atrophy	14	0.00136653	0.00156286	0.874375	0.382003	0.513469	0.3985	0.970149
PGS000239	Fibroblast growth factor 23 (FGF-23) serum levels	HP:0000648	Optic atrophy	14	-0.00173324	0.0015835	-1.09457	0.273817	0.531742	0.2755	0.970149
PGS000243	Growth/differentiation factor 15 (GDF-15) serum levels	HP:0000648	Optic atrophy	14	0.00199015	0.00158346	1.25684	0.208937	0.54782	0.213	0.970149
PGS000245	Proheparin-binding EGF-like growth factor (HB-EGF) serum levels	HP:0000648	Optic atrophy	14	-0.00152379	0.00158895	-0.95899	0.337662	0.520008	0.3308	0.970149
PGS000246	Hepatocyte growth factor (HGF) serum levels	HP:0000648	Optic atrophy	14	-0.000800428	0.00157024	-0.509748	0.610275	0.492188	0.6022	0.970149
PGS000251	Interleukin-27 (IL-27) serum levels	HP:0000648	Optic atrophy	14	-0.00170933	0.00158453	-1.07876	0.280804	0.530295	0.2745	0.970149
PGS000252	Interleukin-6 (IL-6) serum levels	HP:0000648	Optic atrophy	14	0.000890692	0.00155873	0.571422	0.567768	0.495	0.5724	0.970149
PGS000253	Interleukin-6 receptor subunit alpha (IL-6RA) serum levels	HP:0000648	Optic atrophy	14	0.000761466	0.00157923	0.482175	0.629726	0.491034	0.63	0.970149
PGS000254	Interleukin-8 (IL-8) serum levels	HP:0000648	Optic atrophy	14	0.00137195	0.00157955	0.868569	0.385171	0.513042	0.3848	0.970149
PGS000257	Kidney injury molecule 1 (KIM-1) serum levels	HP:0000648	Optic atrophy	14	0.000780028	0.00156778	0.497537	0.618856	0.491669	0.6201	0.970149
PGS000258	Kallikrein-6 (KLK6) serum levels	HP:0000648	Optic atrophy	14	0.00129661	0.0015717	0.824971	0.409471	0.509929	0.4159	0.970149
PGS000259	Leptin (LEP) serum levels	HP:0000648	Optic atrophy	14	0.00172143	0.00157655	1.09189	0.274992	0.531496	0.275	0.970149
PGS000261	Membrane-bound aminopeptidase P (mAmP) serum levels	HP:0000648	Optic atrophy	14	0.00195701	0.00157099	1.24572	0.212992	0.546647	0.2144	0.970149
PGS000262	Myoglobin (MB) serum levels	HP:0000648	Optic atrophy	14	0.00224763	0.001564	1.4371	0.150822	0.568273	0.1513	0.970149
PGS000263	Monocyte chemotactic protein 1 (MCP-1) serum levels	HP:0000648	Optic atrophy	14	-0.00128971	0.00156243	-0.825455	0.409197	0.509963	0.4009	0.970149
PGS000264	Matrix metalloproteinase-1 (MMP-1) serum levels	HP:0000648	Optic atrophy	14	0.00129065	0.00158117	0.816259	0.414434	0.509326	0.4132	0.970149
PGS000265	Matrix metalloproteinase-10 (MMP-10) serum levels	HP:0000648	Optic atrophy	14	-0.000868417	0.00156063	-0.556453	0.577954	0.494288	0.5781	0.970149
PGS000266	Matrix metalloproteinase-12 (MMP-12) serum levels	HP:0000648	Optic atrophy	14	-0.00130071	0.00156653	-0.830313	0.406446	0.510302	0.4126	0.970149
PGS000267	Matrix metalloproteinase-3 (MMP-3) serum levels	HP:0000648	Optic atrophy	14	0.000807987	0.00156186	0.517325	0.604978	0.492516	0.6054	0.970149
PGS000268	Matrix metalloproteinase-7 (MMP-7) serum levels	HP:0000648	Optic atrophy	14	-0.00232781	0.00158359	-1.46996	0.141705	0.572296	0.1411	0.970149
PGS000272	Pappalysin-1 (PAPPA) serum levels	HP:0000648	Optic atrophy	14	-0.00161716	0.0015945	-1.01421	0.310584	0.524601	0.3067	0.970149
PGS000273	Proteinase-activated receptor 1 (PAR-1) serum levels	HP:0000648	Optic atrophy	14	-0.000902391	0.00156257	-0.577505	0.563653	0.495295	0.5698	0.970149
PGS000274	Platelet-derived growth factor subunit B (PDGF_subunit_B) serum levels	HP:0000648	Optic atrophy	14	-0.00124502	0.00156793	-0.794055	0.427243	0.507819	0.4256	0.970149
PGS000275	Platelet endothelial cell adhesion molecule (PECAM-1) serum levels	HP:0000648	Optic atrophy	14	0.000860637	0.00156659	0.549368	0.582805	0.493957	0.5872	0.970149
PGS000276	Placenta growth factor (PlGF) serum levels	HP:0000648	Optic atrophy	14	-0.00204012	0.00159238	-1.28118	0.200258	0.550422	0.2014	0.970149
PGS000279	Receptor for advanced glycosylation end products (RAGE) serum levels	HP:0000648	Optic atrophy	14	0.00178391	0.00159229	1.12034	0.262682	0.534148	0.2591	0.970149
PGS000280	Renin (REN) serum levels	HP:0000648	Optic atrophy	14	0.00155666	0.00156703	0.993378	0.320627	0.522838	0.3193	0.970149
PGS000281	Resistin (RETN) serum levels	HP:0000648	Optic atrophy	14	0.00123975	0.00158961	0.779909	0.435523	0.50688	0.4345	0.970149
PGS000282	Stem cell factor (SCF) serum levels	HP:0000648	Optic atrophy	14	-0.000776591	0.00158095	-0.491217	0.623318	0.491405	0.6279	0.970149
PGS000284	ST2 protein (ST2) serum levels	HP:0000648	Optic atrophy	14	0.00132254	0.0015774	0.838429	0.401874	0.510873	0.4016	0.970149
PGS000285	Tissue factor (TF) serum levels	HP:0000648	Optic atrophy	14	0.00075252	0.00157018	0.479257	0.6318	0.490916	0.6313	0.970149
PGS000286	Thrombomodulin (TM) serum levels	HP:0000648	Optic atrophy	14	-0.00122983	0.0015666	-0.785036	0.432511	0.507218	0.4286	0.970149
PGS000289	Tumor necrosis factor ligand superfamily member 14 (TNFSF14) serum levels	HP:0000648	Optic atrophy	14	0.000776643	0.00153201	0.506943	0.612242	0.492067	0.6117	0.970149
PGS000290	TNF-related apoptosis-inducing ligand (TRAIL) serum levels	HP:0000648	Optic atrophy	14	0.0009356	0.00157604	0.59364	0.55281	0.496091	0.56	0.970149
PGS000291	TNF-related apoptosis-inducing ligand receptor 2 (TRAIL-R2) serum levels	HP:0000648	Optic atrophy	14	0.00154156	0.0015402	1.00088	0.316986	0.523469	0.3069	0.970149
PGS000293	Urokinase plasminogen activator surface receptor (U-PAR) serum levels	HP:0000648	Optic atrophy	14	-0.000989925	0.00156287	-0.6334	0.526533	0.498149	0.5263	0.970149
PGS000294	Vascular endothelial growth factor A (VEGF-A) serum levels	HP:0000648	Optic atrophy	14	0.00150491	0.00159307	0.94466	0.344929	0.518858	0.3461	0.970149
PGS000295	Vascular endothelial growth factor D (VEGF-D) serum levels	HP:0000648	Optic atrophy	14	0.000753236	0.00156253	0.482062	0.629807	0.491029	0.6354	0.970149
PGS000315	Immunoglobulin E (IgE)	HP:0000648	Optic atrophy	14	-0.000744762	0.00159458	-0.467059	0.6405	0.490429	0.6464	0.970149
PGS000324	Enthesitis-related Juvenile Idiophatic Arthritis	HP:0000648	Optic atrophy	14	-0.000558828	0.00160719	-0.347705	0.728093	0.486327	0.6561	0.970149
PGS000325	Oligoarthritis Juvenile Idiophatic Arthritis	HP:0000648	Optic atrophy	14	-0.000920239	0.00156527	-0.587912	0.556648	0.495806	0.5833	0.970149
PGS000326	Rheumatoid-factor-negative Polyarthritis (Juvenile Idiophatic Arthritis)	HP:0000648	Optic atrophy	14	-0.00156841	0.00157472	-0.995995	0.319355	0.523057	0.3029	0.970149
PGS000333	Prostate cancer	HP:0000648	Optic atrophy	14	0.00103272	0.00156588	0.659514	0.50963	0.499573	0.5114	0.970149
PGS000341	Systemic sclerosis	HP:0000648	Optic atrophy	14	-0.00126405	0.00159537	-0.792322	0.428253	0.507703	0.4257	0.970149
PGS000354	Any Cancer	HP:0000648	Optic atrophy	14	0.00124078	0.00156633	0.792157	0.428348	0.507692	0.4322	0.970149
PGS000358	Cancer of mouth	HP:0000648	Optic atrophy	14	-0.000756431	0.00157974	-0.478832	0.632102	0.490899	0.6488	0.970149
PGS000359	Cancer of tongue	HP:0000648	Optic atrophy	14	-0.00101435	0.00157833	-0.642672	0.520499	0.498648	0.5202	0.970149
PGS000361	Cancer of larynx	HP:0000648	Optic atrophy	14	-0.00162697	0.00158463	-1.02671	0.30466	0.525676	0.3082	0.970149
PGS000366	Cancer of esophagus	HP:0000648	Optic atrophy	14	-0.000684466	0.00157647	-0.434175	0.664201	0.489179	0.666	0.970149
PGS000373	Colorectal cancer	HP:0000648	Optic atrophy	14	-0.000787768	0.00154675	-0.509305	0.610586	0.492169	0.6107	0.970149
PGS000377	Colon cancer	HP:0000648	Optic atrophy	14	-0.00082736	0.00156779	-0.527724	0.597741	0.492974	0.5926	0.970149
PGS000387	Cancer within the respiratory system	HP:0000648	Optic atrophy	14	0.00120417	0.00155218	0.775793	0.437949	0.50661	0.4417	0.970149
PGS000405	Skin cancer	HP:0000648	Optic atrophy	14	0.00231409	0.00159403	1.45172	0.146712	0.570052	0.1488	0.970149
PGS000442	Other non-epithelial cancer of skin	HP:0000648	Optic atrophy	14	0.00160452	0.00160136	1.00198	0.316457	0.523561	0.3163	0.970149
PGS000446	Basal cell carcinoma	HP:0000648	Optic atrophy	14	-0.00186671	0.00158969	-1.17426	0.24041	0.539361	0.2412	0.970149
PGS000460	Squamous cell carcinoma	HP:0000648	Optic atrophy	14	0.00175284	0.00157538	1.11265	0.265972	0.533424	0.2679	0.970149
PGS000597	Malignant neoplasm of testis	HP:0000648	Optic atrophy	14	-0.00146465	0.00155857	-0.93974	0.347447	0.518467	0.3456	0.970149
PGS000605	Malignant neoplasm of kidney, except pelvis	HP:0000648	Optic atrophy	14	0.000839534	0.00157282	0.533775	0.593547	0.493245	0.5873	0.970149
PGS000614	Cancer of bladder	HP:0000648	Optic atrophy	14	0.00223045	0.00156146	1.42844	0.153298	0.567228	0.1499	0.970149
PGS000618	Cancer of brain and nervous system	HP:0000648	Optic atrophy	14	0.00189202	0.00154138	1.22749	0.219761	0.544748	0.2213	0.970149
PGS000620	Cancer of brain	HP:0000648	Optic atrophy	14	-0.00182498	0.00155423	-1.1742	0.240433	0.539356	0.2458	0.970149
PGS000634	Thyroid cancer	HP:0000648	Optic atrophy	14	0.00147025	0.00159354	0.92263	0.356294	0.517124	0.3544	0.970149
PGS000644	Nodular lymphoma	HP:0000648	Optic atrophy	14	0.00111308	0.00156223	0.712494	0.476229	0.502638	0.4819	0.970149
PGS000645	Lymphoid leukemia	HP:0000648	Optic atrophy	14	0.000771203	0.00156894	0.491543	0.623088	0.491419	0.6246	0.970149
PGS000652	Multiple myeloma	HP:0000648	Optic atrophy	14	0.00125149	0.00155826	0.803135	0.421978	0.50843	0.4263	0.970149
PGS000666	Body surface area-indexed left ventricular end-systolic volume	HP:0000648	Optic atrophy	14	0.000821809	0.0015622	0.526059	0.598896	0.4929	0.6033	0.970149
PGS000674	AST to ALT ratio	HP:0000648	Optic atrophy	14	-0.0018687	0.00154511	-1.20942	0.226622	0.542893	0.2261	0.970149
PGS000677	Cholesterol [mmol/L] (statin adjusted)	HP:0000648	Optic atrophy	14	0.00153387	0.00156912	0.977534	0.328405	0.521522	0.3278	0.970149
PGS000679	Creatinine in urine [umol/L]	HP:0000648	Optic atrophy	14	-0.00102302	0.00156094	-0.655387	0.512282	0.499344	0.5094	0.970149
PGS000691	Non-albumin protein [g/L]	HP:0000648	Optic atrophy	14	-0.00146281	0.0015544	-0.94108	0.34676	0.518574	0.348	0.970149
PGS000703	Angina	HP:0000648	Optic atrophy	14	0.00119399	0.0015632	0.763814	0.445054	0.505832	0.4391	0.970149
PGS000704	Alcoholic cirrhosis	HP:0000648	Optic atrophy	14	0.001435	0.00156659	0.916004	0.359758	0.516611	0.3512	0.970149
PGS000705	Gallstones	HP:0000648	Optic atrophy	14	-0.00108603	0.00158515	-0.68513	0.493329	0.501025	0.4977	0.970149
PGS000718	Beta-blocker survival benefit	HP:0000648	Optic atrophy	14	0.000818426	0.0015857	0.516129	0.605813	0.492464	0.6087	0.970149
PGS000726	Cirrhosis	HP:0000648	Optic atrophy	14	0.0020552	0.0015644	1.31373	0.189064	0.55398	0.1849	0.970149
PGS000738	Vitiligo	HP:0000648	Optic atrophy	14	0.00203512	0.00160107	1.2711	0.203818	0.549339	0.2036	0.970149
PGS000769	Response to bronchodilator (albutamol)	HP:0000648	Optic atrophy	14	0.0010369	0.00157857	0.656863	0.511333	0.499425	0.5074	0.970149
PGS000819	Diabetic retinopathy	HP:0000648	Optic atrophy	14	0.0013828	0.00153435	0.901228	0.367559	0.515479	0.3624	0.970149
PGS000822	Urinary albumin to creatinine ratio	HP:0000648	Optic atrophy	14	0.0021303	0.0016024	1.32945	0.183828	0.55573	0.1806	0.970149
PGS000837	Insulin sensitivity index	HP:0000648	Optic atrophy	14	-0.000915207	0.00157498	-0.58109	0.561235	0.49547	0.5644	0.970149
PGS000840	Fasting Proinsulin	HP:0000648	Optic atrophy	14	0.0017467	0.00158385	1.10282	0.270219	0.532506	0.2605	0.970149
PGS000861	Urine Albumin-to-Creatinine ratio	HP:0000648	Optic atrophy	14	0.00120451	0.00159234	0.756437	0.449463	0.50536	0.4481	0.970149
PGS000871	Insulin secretion	HP:0000648	Optic atrophy	14	0.0021511	0.00158003	1.36143	0.173506	0.559356	0.1809	0.970149
PGS000879	Intraocular pressure	HP:0000648	Optic atrophy	14	0.00207036	0.0015618	1.32563	0.185092	0.555303	0.1853	0.970149
PGS000903	Parkinson's disease	HP:0000648	Optic atrophy	14	0.000945283	0.00156006	0.605926	0.544622	0.496713	0.5473	0.970149
PGS000905	PR interval	HP:0000648	Optic atrophy	14	-0.000874604	0.0015972	-0.547587	0.584027	0.493875	0.5783	0.970149
PGS000906	Longevity	HP:0000648	Optic atrophy	14	-0.00086047	0.00155723	-0.552563	0.580615	0.494106	0.5809	0.970149
PGS000909	Headache	HP:0000648	Optic atrophy	14	-0.00157051	0.00155724	-1.00852	0.313307	0.524116	0.3126	0.970149
PGS000925	Unspecified acute lower respiratory infection (time-to-event)	HP:0000648	Optic atrophy	14	-0.000745048	0.00156759	-0.475283	0.634629	0.490756	0.6338	0.970149
PGS000927	Other dermatitis (time-to-event)	HP:0000648	Optic atrophy	14	0.00112681	0.00156491	0.72005	0.471565	0.503094	0.4685	0.970149
PGS000928	Other non-toxic goitre (time-to-event)	HP:0000648	Optic atrophy	14	-0.00119221	0.00155473	-0.76683	0.443259	0.506027	0.4393	0.970149
PGS000929	All cause dementia (algorithmically-defined)	HP:0000648	Optic atrophy	14	0.00121991	0.00162659	0.749978	0.453342	0.504949	0.4648	0.970149
PGS000930	Blood clot (diagnosed by doctor)	HP:0000648	Optic atrophy	14	-0.000666455	0.00156048	-0.427084	0.669357	0.488921	0.6672	0.970149
PGS000931	Blood clot or deep vein thrombosis (diagnosed by doctor)	HP:0000648	Optic atrophy	14	-0.000815088	0.0015636	-0.52129	0.602214	0.492689	0.6087	0.970149
PGS000932	Other intervertebral disk disorders (time-to-event)	HP:0000648	Optic atrophy	14	-0.00203364	0.00159306	-1.27656	0.201882	0.549925	0.2026	0.970149
PGS000940	Intestinal malabsorption (time-to-event)	HP:0000648	Optic atrophy	14	-0.00231943	0.00154668	-1.49962	0.133845	0.576005	0.1376	0.970149
PGS000943	Cholecystitis (time-to-event)	HP:0000648	Optic atrophy	14	-0.00131444	0.00157525	-0.834431	0.404123	0.510591	0.405	0.970149
PGS000950	Skin changes due to chronic exposure to nonionising radiation (time-to-event)	HP:0000648	Optic atrophy	14	0.000887103	0.00157884	0.561869	0.574258	0.494543	0.579	0.970149
PGS000953	Left heel broadband ultrasound attenuation	HP:0000648	Optic atrophy	14	-0.00146034	0.00160577	-0.90943	0.363216	0.516105	0.3656	0.970149
PGS000954	Left heel quantitative ultrasound index (QUI), direct entry	HP:0000648	Optic atrophy	14	-0.00229837	0.0015925	-1.44324	0.149084	0.569019	0.1524	0.970149
PGS000956	Right heel quantitative ultrasound index (QUI), direct entry	HP:0000648	Optic atrophy	14	-0.000830173	0.00159997	-0.518866	0.603902	0.492583	0.599	0.970149
PGS000957	Essential (primary hypertension) (time-to-event)	HP:0000648	Optic atrophy	14	0.00146017	0.00153651	0.950318	0.342048	0.51931	0.3456	0.970149
PGS000958	Essential hypertension	HP:0000648	Optic atrophy	14	0.00110189	0.00153918	0.715893	0.474128	0.502842	0.4724	0.970149
PGS000963	Follicular cysts of skin and subcutaneous tissue (time-to-event)	HP:0000648	Optic atrophy	14	0.000753184	0.00159425	0.472438	0.636658	0.490642	0.6708	0.970149
PGS000965	Hypothyroidism/myxoedema	HP:0000648	Optic atrophy	14	-0.0021624	0.00157385	-1.37396	0.169585	0.560799	0.1682	0.970149
PGS000967	Coxarthrosis [arthrosis of hip] (time-to-event)	HP:0000648	Optic atrophy	14	0.000662199	0.0015857	0.417605	0.676274	0.488584	0.6741	0.970149
PGS000976	JCV seropositivity for Human Polyomavirus JCV	HP:0000648	Optic atrophy	14	0.00243143	0.00156629	1.55235	0.120712	0.58278	0.1204	0.970149
PGS000984	Frequency of playing computer games	HP:0000648	Optic atrophy	14	-0.00194423	0.00157598	-1.23366	0.217451	0.545388	0.2248	0.970149
PGS000988	High light scatter reticulocyte percentage	HP:0000648	Optic atrophy	14	-0.00171151	0.001546	-1.10706	0.268382	0.532901	0.2719	0.970149
PGS000990	Retinal detachments and breaks (time-to-event)	HP:0000648	Optic atrophy	14	0.00103795	0.00156078	0.66502	0.506102	0.49988	0.4926	0.970149
PGS000995	Dentures	HP:0000648	Optic atrophy	14	0.00142281	0.00157977	0.900638	0.367872	0.515434	0.37	0.970149
PGS000997	Diverticular disease of intestine (time-to-event)	HP:0000648	Optic atrophy	14	-0.00128733	0.00161188	-0.798654	0.424571	0.508128	0.4219	0.970149
PGS000998	Comparative body height at age 10	HP:0000648	Optic atrophy	14	0.00156934	0.00156941	0.999959	0.317433	0.523391	0.3183	0.970149
PGS000999	Comparative body size at age 10	HP:0000648	Optic atrophy	14	-0.000800433	0.00153014	-0.523111	0.600946	0.49277	0.6051	0.970149
PGS001001	Getting up in morning	HP:0000648	Optic atrophy	14	0.000802039	0.0016029	0.500369	0.616862	0.491788	0.6134	0.970149
PGS001003	Number of medications taken	HP:0000648	Optic atrophy	14	-0.00115169	0.00155232	-0.741918	0.458211	0.504442	0.4596	0.970149
PGS001004	Number of non-cancer illnesses	HP:0000648	Optic atrophy	14	0.000973319	0.00156423	0.622234	0.533848	0.497558	0.5354	0.970149
PGS001005	Number of self reported cancers	HP:0000648	Optic atrophy	14	-0.00234488	0.00160454	-1.4614	0.144038	0.57124	0.1442	0.970149
PGS001006	Weight change compared with 1 year ago	HP:0000648	Optic atrophy	14	0.00224318	0.00158387	1.41626	0.15683	0.56577	0.1575	0.970149
PGS001007	Age at first sexual intercourse	HP:0000648	Optic atrophy	14	0.00110276	0.001575	0.700165	0.483893	0.501903	0.4823	0.970149
PGS001010	PEF pred. ratio	HP:0000648	Optic atrophy	14	0.00152281	0.00159271	0.956116	0.339111	0.519776	0.3392	0.970149
PGS001011	Viral warts (time-to-event)	HP:0000648	Optic atrophy	14	0.00152776	0.001562	0.978077	0.328136	0.521567	0.3257	0.970149
PGS001013	Macular degeneration	HP:0000648	Optic atrophy	14	-0.00105411	0.00157247	-0.670354	0.502698	0.500181	0.5031	0.970149
PGS001017	Suffer from 'nerves'	HP:0000648	Optic atrophy	14	0.00238069	0.00157701	1.50963	0.131272	0.577273	0.1325	0.970149
PGS001019	Attending social / leisure activities (regular attendance at a gym or sports club)	HP:0000648	Optic atrophy	14	0.00128201	0.00158087	0.810952	0.417475	0.508962	0.416	0.970149
PGS001023	Disorders of mineral metabolism (time-to-event)	HP:0000648	Optic atrophy	14	-0.00107483	0.00154974	-0.693559	0.488027	0.501515	0.4361	0.970149
PGS001025	Nonrheumatic aortic valve disorders (time-to-event)	HP:0000648	Optic atrophy	14	0.00101462	0.00157426	0.644505	0.51931	0.498747	0.5215	0.970149
PGS001026	Forearm or wrist fracture	HP:0000648	Optic atrophy	14	-0.00154383	0.00159733	-0.966512	0.333887	0.520618	0.3351	0.970149
PGS001029	Other disorders of cornea (time-to-event)	HP:0000648	Optic atrophy	14	0.00141893	0.0015875	0.893814	0.371512	0.514918	0.3692	0.970149
PGS001033	Other coagulation defects (time-to-event)	HP:0000648	Optic atrophy	14	-0.00126075	0.00157995	-0.79797	0.424968	0.508082	0.6191	0.970149
PGS001036	Epstein Barr virus nuclear antigen 1 IgG seropositivity	HP:0000648	Optic atrophy	14	0.00222107	0.00156969	1.41498	0.157207	0.565616	0.1599	0.970149
PGS001038	Left heel bone mineral density (BMD) T-score, automated	HP:0000648	Optic atrophy	14	-0.00229506	0.00159245	-1.44121	0.149657	0.568772	0.1496	0.970149
PGS001039	Right heel bone mineral density (BMD) T-score, automated	HP:0000648	Optic atrophy	14	-0.000830901	0.00159996	-0.519325	0.603582	0.492603	0.6081	0.970149
PGS001044	Glucosamine intake	HP:0000648	Optic atrophy	14	0.000737621	0.00156734	0.470619	0.637956	0.49057	0.6285	0.970149
PGS001049	Risk taking behaviour	HP:0000648	Optic atrophy	14	0.00102319	0.00155075	0.659803	0.509445	0.499589	0.5055	0.970149
PGS001050	Diaphragmatic hernia (time-to-event)	HP:0000648	Optic atrophy	14	0.000838714	0.00157623	0.532102	0.594705	0.49317	0.5965	0.970149
PGS001070	Volume of ventricular cerebrospinal fluid (normalised for head size)	HP:0000648	Optic atrophy	14	0.00104705	0.00157457	0.664976	0.506131	0.499878	0.5038	0.970149
PGS001073	Duration of walks	HP:0000648	Optic atrophy	14	-0.00208372	0.00159712	-1.30467	0.192131	0.552981	0.1927	0.970149
PGS001074	Types of physical activity in last 4 weeks (other exercises)	HP:0000648	Optic atrophy	14	0.00155293	0.00157317	0.987136	0.323677	0.522317	0.3247	0.970149
PGS001076	Eosinophill %	HP:0000648	Optic atrophy	14	0.00124554	0.00155271	0.802172	0.422534	0.508365	0.4265	0.970149
PGS001078	Monocyte %	HP:0000648	Optic atrophy	14	-0.00178923	0.00156827	-1.14089	0.25403	0.536106	0.2491	0.970149
PGS001080	Freq. of tiredness / lethargy in last 2 weeks	HP:0000648	Optic atrophy	14	-0.000930754	0.00155261	-0.599476	0.548913	0.496385	0.5507	0.970149
PGS001081	JC VP1 antigen for Human Polyomavirus JCV	HP:0000648	Optic atrophy	14	0.00147504	0.00156637	0.941689	0.346448	0.518622	0.3475	0.970149
PGS001082	MC VP1 antigen for Merkel Cell Polyomavirus	HP:0000648	Optic atrophy	14	0.000683637	0.00157011	0.435407	0.663307	0.489224	0.6669	0.970149
PGS001090	Often felt loved as a child	HP:0000648	Optic atrophy	14	-0.00144461	0.0015692	-0.920605	0.35735	0.516967	0.368	0.970149
PGS001091	Loneliness	HP:0000648	Optic atrophy	14	-0.00214473	0.00158122	-1.35638	0.175108	0.558777	0.1787	0.970149
PGS001100	Spherical power (right eye)	HP:0000648	Optic atrophy	14	-0.000812022	0.001563	-0.519529	0.60344	0.492612	0.6005	0.970149
PGS001102	Body fat percentage (left arm)	HP:0000648	Optic atrophy	14	-0.000854547	0.0015618	-0.547154	0.584324	0.493855	0.5816	0.970149
PGS001103	Body fat percentage (left leg)	HP:0000648	Optic atrophy	14	-0.00106664	0.00155467	-0.686086	0.492726	0.50108	0.4936	0.970149
PGS001104	Body fat percentage (right leg)	HP:0000648	Optic atrophy	14	-0.00104863	0.00155249	-0.67545	0.499456	0.50047	0.499	0.970149
PGS001106	Percentage of right arm fat	HP:0000648	Optic atrophy	14	-0.00121697	0.00156279	-0.778715	0.436226	0.506802	0.4431	0.970149
PGS001107	UACR [> 30 mg/g]	HP:0000648	Optic atrophy	14	0.00136451	0.00154044	0.885795	0.375818	0.514316	0.3685	0.970149
PGS001108	Basal metabolic rate	HP:0000648	Optic atrophy	14	0.000703788	0.00155295	0.453195	0.65045	0.489891	0.6566	0.970149
PGS001111	Male genital tract cancer	HP:0000648	Optic atrophy	14	0.00155183	0.00157299	0.986552	0.323963	0.522268	0.3256	0.970149
PGS001112	Aspirin	HP:0000648	Optic atrophy	14	0.000776037	0.00156228	0.496734	0.619423	0.491635	0.619	0.970149
PGS001118	Taking other prescription medications	HP:0000648	Optic atrophy	14	-0.0017948	0.00159703	-1.12383	0.261199	0.534478	0.2679	0.970149
PGS001120	Right hand grip strength	HP:0000648	Optic atrophy	14	0.00137211	0.00157967	0.868608	0.38515	0.513045	0.3803	0.970149
PGS001131	Zoster [herpes zoster] (time-to-event)	HP:0000648	Optic atrophy	14	0.000684477	0.00159211	0.42992	0.667293	0.489024	0.6692	0.970149
PGS001132	Family history of chronic bronchitis/emphysema	HP:0000648	Optic atrophy	14	-0.00090487	0.00156447	-0.578387	0.563058	0.495338	0.5596	0.970149
PGS001135	Arthritis (nos)	HP:0000648	Optic atrophy	14	-0.00179326	0.00158705	-1.12994	0.258618	0.535058	0.2556	0.970149
PGS001136	Hematologic disease, genetic	HP:0000648	Optic atrophy	14	-0.0013583	0.00153538	-0.884665	0.376427	0.514232	0.3763	0.970149
PGS001140	Seborrheic keratosis (time-to-event)	HP:0000648	Optic atrophy	14	-0.00133426	0.00155594	-0.857532	0.391238	0.512239	0.3852	0.970149
PGS001143	Volume of grey matter in Parietal Operculum Cortex (R)	HP:0000648	Optic atrophy	14	0.00152581	0.00155773	0.979508	0.327429	0.521685	0.3198	0.970149
PGS001144	Arm fat mass (L)	HP:0000648	Optic atrophy	14	-0.000991892	0.00154422	-0.642324	0.520725	0.498629	0.5241	0.970149
PGS001145	Arm fat mass (R)	HP:0000648	Optic atrophy	14	-0.00124184	0.00154293	-0.804854	0.420985	0.508547	0.4271	0.970149
PGS001146	Arm fat-free mass (R)	HP:0000648	Optic atrophy	14	0.00107632	0.00155451	0.692386	0.488763	0.501447	0.4913	0.970149
PGS001147	Leg fat mass (R)	HP:0000648	Optic atrophy	14	-0.00146029	0.0015486	-0.942975	0.34579	0.518724	0.3466	0.970149
PGS001154	Impedance (left arm)	HP:0000648	Optic atrophy	14	-0.002428	0.00156094	-1.55548	0.119966	0.58319	0.1183	0.970149
PGS001155	Impedance (left leg)	HP:0000648	Optic atrophy	14	-0.00130352	0.00154631	-0.842989	0.39932	0.511196	0.4039	0.970149
PGS001156	Impedance (right arm)	HP:0000648	Optic atrophy	14	-0.0023126	0.00154964	-1.49234	0.135742	0.575088	0.1331	0.970149
PGS001157	Impedance (right leg)	HP:0000648	Optic atrophy	14	-0.00195867	0.00154564	-1.26722	0.205201	0.548924	0.2051	0.970149
PGS001158	Left leg mass (predicted)	HP:0000648	Optic atrophy	14	0.000791665	0.00154503	0.512394	0.608423	0.492302	0.6147	0.970149
PGS001159	Right leg mass (predicted)	HP:0000648	Optic atrophy	14	0.00122896	0.00154434	0.795786	0.426236	0.507935	0.4203	0.970149
PGS001160	Trunk mass (predicted)	HP:0000648	Optic atrophy	14	0.00139694	0.00156629	0.891881	0.372547	0.514772	0.3744	0.970149
PGS001161	Whole body impedance	HP:0000648	Optic atrophy	14	-0.00229367	0.00156162	-1.46878	0.142025	0.57215	0.1441	0.970149
PGS001164	Testicular cancer	HP:0000648	Optic atrophy	14	-0.00106562	0.00157129	-0.678179	0.497725	0.500625	0.5023	0.970149
PGS001165	Arm fat free mass (L)	HP:0000648	Optic atrophy	14	0.00113988	0.00155761	0.731817	0.464353	0.503815	0.461	0.970149
PGS001166	Leg fat free mass (L)	HP:0000648	Optic atrophy	14	0.000784723	0.00154574	0.507668	0.611733	0.492098	0.6086	0.970149
PGS001167	Leg fat-free mass (R)	HP:0000648	Optic atrophy	14	0.00126448	0.0015439	0.819017	0.412859	0.509516	0.4142	0.970149
PGS001168	Trunk fat free mass	HP:0000648	Optic atrophy	14	0.0015196	0.00156778	0.969268	0.332511	0.520843	0.3359	0.970149
PGS001169	Whole body fat free mass	HP:0000648	Optic atrophy	14	0.00123311	0.00155753	0.791707	0.428611	0.507662	0.4233	0.970149
PGS001172	Eosinophill count	HP:0000648	Optic atrophy	14	0.00193947	0.00156075	1.24265	0.214119	0.546326	0.2191	0.970149
PGS001174	Cholelithiasis (time-to-event)	HP:0000648	Optic atrophy	14	-0.00167594	0.00157489	-1.06416	0.287364	0.528976	0.279	0.970149
PGS001180	Lung function (FEV1/FVC)	HP:0000648	Optic atrophy	14	0.0015265	0.00159271	0.958432	0.337943	0.519963	0.3336	0.970149
PGS001181	Other hypothyroidism (time-to-event)	HP:0000648	Optic atrophy	14	-0.00212443	0.00156322	-1.35901	0.174274	0.559077	0.175	0.970149
PGS001185	Intra-ocular pressure, Goldmann-correlated ¬Æ	HP:0000648	Optic atrophy	14	-0.00102644	0.00156249	-0.656925	0.511293	0.499429	0.5071	0.970149
PGS001192	Gonarthrosis [arthrosis of knee] (time-to-event)	HP:0000648	Optic atrophy	14	-0.00145848	0.00156058	-0.934574	0.350103	0.518059	0.3539	0.970149
PGS001233	Heart rate (AR)	HP:0000648	Optic atrophy	14	-0.000823257	0.00156012	-0.527688	0.597766	0.492973	0.5981	0.970149
PGS001234	Left arm mass (predicted)	HP:0000648	Optic atrophy	14	0.000749623	0.0015622	0.47985	0.631378	0.49094	0.6375	0.970149
PGS001235	Right arm mass (predicted)	HP:0000648	Optic atrophy	14	0.00105074	0.00155638	0.675119	0.499666	0.500451	0.5036	0.970149
PGS001243	Ankle spacing width (R)	HP:0000648	Optic atrophy	14	-0.000671335	0.00156078	-0.430127	0.667142	0.489031	0.6651	0.970149
PGS001254	Dupuytren's contracture	HP:0000648	Optic atrophy	14	0.00116376	0.00158288	0.735218	0.46228	0.504025	0.4594	0.970149
PGS001255	Otosclerosis (time-to-event)	HP:0000648	Optic atrophy	14	-0.000988847	0.00155359	-0.63649	0.524518	0.498314	0.5206	0.970149
PGS001257	Childhood sunburn	HP:0000648	Optic atrophy	14	0.000677803	0.00156559	0.432936	0.6651	0.489134	0.6659	0.970149
PGS001258	Radius fracture	HP:0000648	Optic atrophy	14	-0.00146231	0.00157881	-0.926206	0.354433	0.517403	0.3512	0.970149
PGS001264	Deep vein thrombosis	HP:0000648	Optic atrophy	14	-0.00119872	0.00155646	-0.770156	0.441284	0.506243	0.4392	0.970149
PGS001265	Deep vein thrombosis (leg)	HP:0000648	Optic atrophy	14	-0.000900497	0.00155395	-0.579489	0.562315	0.495391	0.5584	0.970149
PGS001266	Deep vein thrombosis (diagnosed by doctor)	HP:0000648	Optic atrophy	14	-0.00120522	0.00155527	-0.77493	0.438458	0.506554	0.432	0.970149
PGS001275	Other retinal disorders (time-to-event)	HP:0000648	Optic atrophy	14	-0.000936232	0.00157731	-0.593562	0.552862	0.496088	0.5479	0.970149
PGS001276	Retinal disorders in diseases classified elsewhere (time-to-event)	HP:0000648	Optic atrophy	14	0.00102173	0.00158007	0.646635	0.517931	0.498863	0.5195	0.970149
PGS001278	previously: Blood clot in the leg (DVT) or lung	HP:0000648	Optic atrophy	14	-0.000735303	0.00156347	-0.470303	0.638182	0.490557	0.638	0.970149
PGS001282	Migraine (time-to-event)	HP:0000648	Optic atrophy	14	0.00139115	0.00159648	0.87139	0.38363	0.513249	0.3763	0.970149
PGS001284	Allergic disease (hay fever, allergic rhinitis, or eczema)	HP:0000648	Optic atrophy	14	0.00101864	0.00158994	0.640677	0.521795	0.49854	0.531	0.970149
PGS001285	Allergic disease (hay fever, rhinitis, or eczema) (diagnosed by doctor)	HP:0000648	Optic atrophy	14	0.00136965	0.00158927	0.861811	0.388879	0.512549	0.397	0.970149
PGS001287	Psoriatic arthropathy	HP:0000648	Optic atrophy	14	-0.00200281	0.00157004	-1.27564	0.202207	0.549826	0.2022	0.970149
PGS001292	Family history of prostate cancer	HP:0000648	Optic atrophy	14	0.00110475	0.00158531	0.69687	0.485952	0.501709	0.483	0.970149
PGS001293	Other diseases of liver (time-to-event)	HP:0000648	Optic atrophy	14	0.00212346	0.00154487	1.37453	0.169407	0.560865	0.1663	0.970149
PGS001294	Non-insulin-dependent diabetes (time-to-event)	HP:0000648	Optic atrophy	14	0.00137952	0.00157358	0.876674	0.380753	0.513638	0.3823	0.970149
PGS001298	Obesity (time-to-event)	HP:0000648	Optic atrophy	14	-0.000666896	0.00156806	-0.425299	0.670658	0.488857	0.6717	0.970149
PGS001301	Malabsorption/coeliac disease	HP:0000648	Optic atrophy	14	-0.00170143	0.00154434	-1.10172	0.270695	0.532404	0.2663	0.970149
PGS001303	Other cataract (time-to-event)	HP:0000648	Optic atrophy	14	-0.00234014	0.00155906	-1.501	0.13349	0.576179	0.1349	0.970149
PGS001309	Other rheumatoid arthritis (time-to-event)	HP:0000648	Optic atrophy	14	-0.000652666	0.00158441	-0.41193	0.680428	0.488385	0.6713	0.970149
PGS001317	Vascular/heart problems diagnosed by doctor Heart attack	HP:0000648	Optic atrophy	14	0.00218053	0.0015631	1.395	0.163147	0.563253	0.166	0.970149
PGS001319	Other metabolic disorders (time-to-event)	HP:0000648	Optic atrophy	14	-0.00117521	0.00155188	-0.757279	0.448958	0.505413	0.4165	0.970149
PGS001321	Eye problems/disorders (Glaucoma)	HP:0000648	Optic atrophy	14	0.00196697	0.00157131	1.2518	0.210766	0.547287	0.2124	0.970149
PGS001324	Family history of high blood pressure	HP:0000648	Optic atrophy	14	0.00235754	0.00156478	1.50663	0.13204	0.576892	0.1266	0.970149
PGS001329	Unspecified diabetes mellitus (time-to-event)	HP:0000648	Optic atrophy	14	0.00162403	0.00157461	1.03139	0.302465	0.526082	0.3084	0.970149
PGS001330	Crohn's disease [regional enteritis] (time-to-event)	HP:0000648	Optic atrophy	14	-0.000800844	0.00160083	-0.500269	0.616932	0.491784	0.6089	0.970149
PGS001334	Other chronic obstructive pulmonary disease (time-to-event)	HP:0000648	Optic atrophy	14	-0.00153433	0.00158378	-0.96878	0.332754	0.520804	0.3289	0.970149
PGS001337	Family history of breast cancer	HP:0000648	Optic atrophy	14	-0.00114765	0.00156862	-0.731629	0.464467	0.503803	0.4724	0.970149
PGS001343	Asthma (algorithmically-defined)	HP:0000648	Optic atrophy	14	0.00156914	0.00159288	0.985095	0.324678	0.522147	0.3217	0.970149
PGS001344	Asthma (diagnosed by doctor)	HP:0000648	Optic atrophy	14	0.0018234	0.00158815	1.14813	0.251033	0.536804	0.2469	0.970149
PGS001346	Asthma (time-to-event)	HP:0000648	Optic atrophy	14	0.00135921	0.00158115	0.859629	0.390081	0.512391	0.3854	0.970149
PGS001347	Family history of Alzheimer's/dementia	HP:0000648	Optic atrophy	14	0.000776438	0.00162428	0.478019	0.632681	0.490866	0.635	0.970149
PGS001350	Fasting glucose	HP:0000648	Optic atrophy	14	0.00090151	0.00160044	0.56329	0.573291	0.494611	0.5722	0.970149
PGS001359	3mm strong meridian (L)	HP:0000648	Optic atrophy	14	-0.00104767	0.00156507	-0.669405	0.503303	0.500127	0.5118	0.970149
PGS001360	3mm strong meridian (R)	HP:0000648	Optic atrophy	14	-0.00144633	0.00156239	-0.925717	0.354688	0.517365	0.3513	0.970149
PGS001362	3mm weak meridian (L)	HP:0000648	Optic atrophy	14	-0.00142646	0.00156129	-0.91364	0.360999	0.516428	0.3725	0.970149
PGS001363	3mm weak meridian (R)	HP:0000648	Optic atrophy	14	-0.000812047	0.00157001	-0.517224	0.605048	0.492511	0.6074	0.970149
PGS001364	6mm cylindrical power angle (L)	HP:0000648	Optic atrophy	14	-0.0011763	0.0015661	-0.751099	0.452668	0.50502	0.4547	0.970149
PGS001365	6mm strong meridian (L)	HP:0000648	Optic atrophy	14	-0.00155074	0.00156903	-0.988347	0.323084	0.522418	0.3195	0.970149
PGS001366	6mm strong meridian (R)	HP:0000648	Optic atrophy	14	-0.00084903	0.00156614	-0.542117	0.587789	0.493624	0.5932	0.970149
PGS001367	6mm weak meridian (L)	HP:0000648	Optic atrophy	14	-0.00101922	0.00155911	-0.653721	0.513355	0.499252	0.5129	0.970149
PGS001369	Acute appendicitis (time-to-event)	HP:0000648	Optic atrophy	14	-0.00123933	0.00157233	-0.788211	0.430652	0.507429	0.4323	0.970149
PGS001370	Age asthma diagnosed	HP:0000648	Optic atrophy	14	-0.000838027	0.00160186	-0.523157	0.600914	0.492772	0.6037	0.970149
PGS001372	Age hayfever or allergic rhinitis diagnosed by doctor	HP:0000648	Optic atrophy	14	-0.00135297	0.00155656	-0.869205	0.384823	0.513089	0.3814	0.970149
PGS001375	Average heart rate	HP:0000648	Optic atrophy	14	0.000709492	0.00156898	0.452201	0.651166	0.489853	0.654	0.970149
PGS001376	Average number of times bowels opened per day	HP:0000648	Optic atrophy	14	-0.00113464	0.00158797	-0.714523	0.474974	0.50276	0.4676	0.970149
PGS001377	Basophill %	HP:0000648	Optic atrophy	14	-0.000666359	0.00154983	-0.429956	0.667267	0.489025	0.6724	0.970149
PGS001379	Body surface area	HP:0000648	Optic atrophy	14	-0.00180486	0.0015705	-1.14922	0.250579	0.53691	0.2517	0.970149
PGS001382	Corneal resistance factor (L)	HP:0000648	Optic atrophy	14	-0.000729847	0.00155604	-0.469041	0.639084	0.490507	0.6468	0.970149
PGS001383	Corneal resistance factor (R)	HP:0000648	Optic atrophy	14	-0.00182626	0.00157378	-1.16043	0.245991	0.538001	0.2449	0.970149
PGS001385	Degree bothered by headaches in the last 3 months	HP:0000648	Optic atrophy	14	0.0017417	0.00156469	1.11313	0.265766	0.533469	0.2708	0.970149
PGS001390	Duodenal ulcer (time-to-event)	HP:0000648	Optic atrophy	14	-0.000720728	0.00158239	-0.455468	0.648814	0.489978	0.6478	0.970149
PGS001393	Father's age at death	HP:0000648	Optic atrophy	14	0.00110903	0.00157026	0.70627	0.48009	0.502265	0.4723	0.970149
PGS001395	Frequency of discomfort/pain in abdomen in last 3 months	HP:0000648	Optic atrophy	14	0.00071025	0.00157087	0.452139	0.65121	0.48985	0.6549	0.970149
PGS001396	Frequency of unenthusiasm / disinterest in last 2 weeks	HP:0000648	Optic atrophy	14	-0.00138132	0.00157671	-0.87608	0.381076	0.513594	0.3711	0.970149
PGS001397	Frequency of walking for pleasure in last 4 weeks	HP:0000648	Optic atrophy	14	0.00128128	0.00157015	0.816025	0.414568	0.50931	0.4129	0.970149
PGS001401	Health satisfaction	HP:0000648	Optic atrophy	14	-0.00196509	0.00156732	-1.25378	0.210044	0.547497	0.2127	0.970149
PGS001403	Heel bone mineral density (BMD) (L)	HP:0000648	Optic atrophy	14	-0.00193892	0.0015945	-1.21601	0.224104	0.543566	0.229	0.970149
PGS001404	Heel bone mineral density (BMD) (R)	HP:0000648	Optic atrophy	14	-0.000698823	0.00160609	-0.435108	0.663524	0.489213	0.6583	0.970149
PGS001407	HTLV-1 gag antigen for Human T-Lymphotropic Virus 1	HP:0000648	Optic atrophy	14	0.00161073	0.00158691	1.01501	0.310207	0.524669	0.304	0.970149
PGS001413	LV stroke volume	HP:0000648	Optic atrophy	14	-0.00109516	0.00158177	-0.692361	0.488779	0.501445	0.4899	0.970149
PGS001415	Mean FA in anterior limb of internal capsule on FA skeleton (L)	HP:0000648	Optic atrophy	14	-0.00195027	0.00156583	-1.24552	0.213064	0.546626	0.2037	0.970149
PGS001416	Mean FA in anterior limb of internal capsule on FA skeleton (R)	HP:0000648	Optic atrophy	14	-0.000927842	0.00160059	-0.579687	0.562181	0.495401	0.5611	0.970149
PGS001419	Mean FA in cingulum cingulate gyrus on FA skeleton (L)	HP:0000648	Optic atrophy	14	0.00117595	0.00160936	0.730693	0.465039	0.503745	0.4639	0.970149
PGS001423	Mean FA in corticospinal tract on FA skeleton (R)	HP:0000648	Optic atrophy	14	0.00148201	0.00154666	0.958202	0.338059	0.519944	0.3315	0.970149
PGS001425	Mean FA in fornix cres+stria terminalis on FA skeleton (R)	HP:0000648	Optic atrophy	14	-0.00163469	0.00158168	-1.03352	0.301467	0.526267	0.3047	0.970149
PGS001426	Mean FA in fornix on FA skeleton	HP:0000648	Optic atrophy	14	-0.00176871	0.00158096	-1.11875	0.263359	0.533998	0.2628	0.970149
PGS001427	Mean FA in genu of corpus callosum on FA skeleton	HP:0000648	Optic atrophy	14	0.00166878	0.00161743	1.03175	0.302295	0.526113	0.3069	0.970149
PGS001428	Mean FA in inferior cerebellar peduncle on FA skeleton (R)	HP:0000648	Optic atrophy	14	0.00152715	0.00154377	0.989232	0.322651	0.522491	0.3184	0.970149
PGS001429	Mean FA in middle cerebellar peduncle on FA skeleton	HP:0000648	Optic atrophy	14	0.0011354	0.0015921	0.713149	0.475824	0.502677	0.479	0.970149
PGS001432	Mean FA in posterior thalamic radiation on FA skeleton (L)	HP:0000648	Optic atrophy	14	0.00155303	0.0015632	0.993494	0.320571	0.522848	0.3144	0.970149
PGS001433	Mean FA in posterior thalamic radiation on FA skeleton (R)	HP:0000648	Optic atrophy	14	0.0011493	0.00159587	0.720168	0.471493	0.503101	0.4716	0.970149
PGS001434	Mean FA in retrolenticular part of internal capsule on FA skeleton (L)	HP:0000648	Optic atrophy	14	0.00167808	0.00156035	1.07545	0.282281	0.529995	0.2822	0.970149
PGS001435	Mean FA in retrolenticular part of internal capsule on FA skeleton (R)	HP:0000648	Optic atrophy	14	-0.000841018	0.00158491	-0.530641	0.595718	0.493104	0.5905	0.970149
PGS001440	Mean FA in superior cerebellar peduncle on FA skeleton (R)	HP:0000648	Optic atrophy	14	0.00138997	0.00156696	0.887051	0.375142	0.51441	0.3812	0.970149
PGS001441	Mean FA in superior corona radiata on FA skeleton (L)	HP:0000648	Optic atrophy	14	0.00224739	0.0015912	1.41239	0.157967	0.565308	0.1613	0.970149
PGS001442	Mean FA in superior corona radiata on FA skeleton (R)	HP:0000648	Optic atrophy	14	0.00112108	0.00160168	0.699939	0.484034	0.50189	0.4835	0.970149
PGS001443	Mean FA in superior fronto-occipital fasciculus on FA skeleton (L)	HP:0000648	Optic atrophy	14	-0.000902709	0.00155738	-0.579632	0.562218	0.495398	0.5611	0.970149
PGS001445	Mean FA in superior longitudinal fasciculus on FA skeleton (L)	HP:0000648	Optic atrophy	14	0.00173474	0.00156428	1.10897	0.267555	0.53308	0.2648	0.970149
PGS001446	Mean FA in superior longitudinal fasciculus on FA skeleton (R)	HP:0000648	Optic atrophy	14	0.00161821	0.00156923	1.03121	0.302547	0.526066	0.3062	0.970149
PGS001447	Mean FA in tapetum on FA skeleton (L)	HP:0000648	Optic atrophy	14	0.000990095	0.00158535	0.624526	0.532342	0.497678	0.5253	0.970149
PGS001448	Mean FA in tapetum on FA skeleton (R)	HP:0000648	Optic atrophy	14	-0.000915953	0.00156154	-0.586569	0.557549	0.495739	0.5649	0.970149
PGS001449	Mean FA in uncinate fasciculus on FA skeleton (R)	HP:0000648	Optic atrophy	14	0.00079707	0.00159793	0.498814	0.617957	0.491722	0.6223	0.970149
PGS001452	Mean ICVF in anterior limb of internal capsule on FA skeleton (L)	HP:0000648	Optic atrophy	14	-0.00130622	0.00158492	-0.824157	0.409933	0.509873	0.4099	0.970149
PGS001453	Mean ICVF in anterior limb of internal capsule on FA skeleton (R)	HP:0000648	Optic atrophy	14	-0.000950599	0.00158595	-0.599389	0.548971	0.496381	0.5483	0.970149
PGS001455	Mean ICVF in cerebral peduncle on FA skeleton (L)	HP:0000648	Optic atrophy	14	-0.00150999	0.00157467	-0.958922	0.337696	0.520003	0.3395	0.970149
PGS001456	Mean ICVF in cerebral peduncle on FA skeleton (R)	HP:0000648	Optic atrophy	14	-0.00134816	0.00156733	-0.860165	0.389785	0.512429	0.3931	0.970149
PGS001458	Mean ICVF in cingulum cingulate gyrus on FA skeleton (R)	HP:0000648	Optic atrophy	14	0.000920657	0.00157435	0.584785	0.558748	0.495651	0.5623	0.970149
PGS001459	Mean ICVF in cingulum hippocampus on FA skeleton (L)	HP:0000648	Optic atrophy	14	0.00136336	0.00155059	0.879254	0.379353	0.513829	0.3766	0.970149
PGS001460	Mean ICVF in cingulum hippocampus on FA skeleton (R)	HP:0000648	Optic atrophy	14	0.000981157	0.00155807	0.629724	0.528936	0.497953	0.5158	0.970149
PGS001461	Mean ICVF in external capsule on FA skeleton (L)	HP:0000648	Optic atrophy	14	0.000935398	0.0015551	0.601505	0.547561	0.496488	0.5519	0.970149
PGS001462	Mean ICVF in external capsule on FA skeleton (R)	HP:0000648	Optic atrophy	14	0.000725298	0.0015539	0.466761	0.640714	0.490417	0.6372	0.970149
PGS001464	Mean ICVF in fornix cres+stria terminalis on FA skeleton (R)	HP:0000648	Optic atrophy	14	-0.000653044	0.0015653	-0.417202	0.676569	0.488569	0.6685	0.970149
PGS001467	Mean ICVF in inferior cerebellar peduncle on FA skeleton (L)	HP:0000648	Optic atrophy	14	-0.00208082	0.00156742	-1.32755	0.184455	0.555518	0.1852	0.970149
PGS001468	Mean ICVF in inferior cerebellar peduncle on FA skeleton (R)	HP:0000648	Optic atrophy	14	-0.0013389	0.00155739	-0.85971	0.390036	0.512396	0.3874	0.970149
PGS001469	Mean ICVF in medial lemniscus on FA skeleton (L)	HP:0000648	Optic atrophy	14	-0.0010348	0.00158011	-0.654892	0.512601	0.499316	0.5205	0.970149
PGS001470	Mean ICVF in medial lemniscus on FA skeleton (R)	HP:0000648	Optic atrophy	14	0.00107181	0.00156052	0.686825	0.49226	0.501123	0.4839	0.970149
PGS001471	Mean ICVF in middle cerebellar peduncle on FA skeleton	HP:0000648	Optic atrophy	14	0.000674303	0.00155889	0.432552	0.66538	0.48912	0.6653	0.970149
PGS001472	Mean ICVF in posterior corona radiata on FA skeleton (L)	HP:0000648	Optic atrophy	14	-0.00123137	0.00158262	-0.778061	0.436611	0.506759	0.4386	0.970149
PGS001474	Mean ICVF in posterior limb of internal capsule on FA skeleton (L)	HP:0000648	Optic atrophy	14	0.00146085	0.00156426	0.933891	0.350455	0.518005	0.3521	0.970149
PGS001476	Mean ICVF in posterior thalamic radiation on FA skeleton (L)	HP:0000648	Optic atrophy	14	-0.00090719	0.00158076	-0.573897	0.566092	0.495119	0.5722	0.970149
PGS001477	Mean ICVF in posterior thalamic radiation on FA skeleton (R)	HP:0000648	Optic atrophy	14	-0.000951351	0.00155981	-0.609915	0.541977	0.496917	0.5403	0.970149
PGS001480	Mean ICVF in sagittal stratum on FA skeleton (L)	HP:0000648	Optic atrophy	14	0.000757793	0.0015787	0.480011	0.631264	0.490946	0.6386	0.970149
PGS001481	Mean ICVF in sagittal stratum on FA skeleton (R)	HP:0000648	Optic atrophy	14	0.00104378	0.0015783	0.66133	0.508465	0.499674	0.497	0.970149
PGS001482	Mean ICVF in superior cerebellar peduncle on FA skeleton (L)	HP:0000648	Optic atrophy	14	-0.00156514	0.00157426	-0.994203	0.320226	0.522907	0.3225	0.970149
PGS001483	Mean ICVF in superior cerebellar peduncle on FA skeleton (R)	HP:0000648	Optic atrophy	14	-0.00190657	0.00157416	-1.21117	0.225952	0.543071	0.2244	0.970149
PGS001486	Mean ICVF in superior fronto-occipital fasciculus on FA skeleton (L)	HP:0000648	Optic atrophy	14	-0.00207287	0.00156587	-1.32378	0.185704	0.555097	0.1858	0.970149
PGS001487	Mean ICVF in superior fronto-occipital fasciculus on FA skeleton (R)	HP:0000648	Optic atrophy	14	-0.00159699	0.0015455	-1.03332	0.301561	0.52625	0.3039	0.970149
PGS001488	Mean ICVF in superior longitudinal fasciculus on FA skeleton (L)	HP:0000648	Optic atrophy	14	0.000665918	0.00158082	0.421248	0.673612	0.488712	0.6691	0.970149
PGS001490	Mean ICVF in tapetum on FA skeleton (L)	HP:0000648	Optic atrophy	14	-0.00203017	0.00155356	-1.30678	0.191413	0.553214	0.1899	0.970149
PGS001491	Mean ICVF in uncinate fasciculus on FA skeleton (L)	HP:0000648	Optic atrophy	14	0.00123698	0.00156446	0.790671	0.429215	0.507593	0.4331	0.970149
PGS001492	Mean ICVF in uncinate fasciculus on FA skeleton (R)	HP:0000648	Optic atrophy	14	0.00111905	0.001564	0.715505	0.474368	0.502819	0.4707	0.970149
PGS001496	Mean ISOVF in cingulum cingulate gyrus on FA skeleton (L)	HP:0000648	Optic atrophy	14	-0.00137775	0.00159442	-0.864106	0.387617	0.512716	0.3898	0.970149
PGS001498	Mean ISOVF in external capsule on FA skeleton (L)	HP:0000648	Optic atrophy	14	-0.00106491	0.00154366	-0.68986	0.49035	0.501299	0.4987	0.970149
PGS001500	Mean ISOVF in posterior corona radiata on FA skeleton (L)	HP:0000648	Optic atrophy	14	0.00147902	0.00153741	0.96202	0.336138	0.520253	0.3252	0.970149
PGS001501	Mean ISOVF in posterior thalamic radiation on FA skeleton (L)	HP:0000648	Optic atrophy	14	0.000722377	0.00157519	0.458598	0.646565	0.490099	0.648	0.970149
PGS001502	Mean ISOVF in sagittal stratum on FA skeleton (L)	HP:0000648	Optic atrophy	14	0.00182001	0.00158077	1.15134	0.249707	0.537116	0.2538	0.970149
PGS001506	Mean ISOVF in superior corona radiata on FA skeleton (R)	HP:0000648	Optic atrophy	14	-0.00175219	0.00159757	-1.09678	0.272847	0.531947	0.2698	0.970149
PGS001507	Median T2star in caudate (L)	HP:0000648	Optic atrophy	14	-0.000787295	0.00157551	-0.499708	0.617327	0.49176	0.6188	0.970149
PGS001513	Median T2star in thalamus (R)	HP:0000648	Optic atrophy	14	0.000691886	0.00156878	0.441035	0.659228	0.489432	0.6681	0.970149
PGS001514	Non-cancer illness year/age first occurred	HP:0000648	Optic atrophy	14	-0.00190561	0.00157828	-1.2074	0.2274	0.542687	0.2323	0.970149
PGS001519	Position of pulse wave notch	HP:0000648	Optic atrophy	14	0.00140547	0.0015659	0.897544	0.36952	0.515199	0.3647	0.970149
PGS001522	Psoriatic and enteropathic arthropathies (time-to-event)	HP:0000648	Optic atrophy	14	-0.000872565	0.00154739	-0.563894	0.57288	0.494639	0.5702	0.970149
PGS001530	Speed of sound through heel (L)	HP:0000648	Optic atrophy	14	-0.00224253	0.00159055	-1.40991	0.158697	0.565014	0.1651	0.970149
PGS001531	Speed of sound through heel (R)	HP:0000648	Optic atrophy	14	-0.00128246	0.00159337	-0.804875	0.420973	0.508548	0.4193	0.970149
PGS001533	Tinnitus severity	HP:0000648	Optic atrophy	14	-0.00176807	0.00159282	-1.11002	0.267101	0.533178	0.2679	0.970149
PGS001539	Volume of brain stem + 4th ventricle	HP:0000648	Optic atrophy	14	0.00172223	0.00154109	1.11754	0.263877	0.533884	0.2663	0.970149
PGS001541	Volume of brain, grey+white matter (normalised for head size)	HP:0000648	Optic atrophy	14	-0.00147095	0.00157641	-0.933101	0.350863	0.517943	0.3558	0.970149
PGS001543	Volume of caudate (R)	HP:0000648	Optic atrophy	14	-0.000864959	0.00158543	-0.545567	0.585415	0.493782	0.5846	0.970149
PGS001547	Volume of grey matter in Brain-Stem	HP:0000648	Optic atrophy	14	0.000917612	0.00158122	0.58032	0.561754	0.495432	0.5613	0.970149
PGS001549	Volume of grey matter in Central Opercular Cortex (R)	HP:0000648	Optic atrophy	14	0.00218499	0.00156722	1.39418	0.163394	0.563156	0.1617	0.970149
PGS001550	Volume of grey matter in Cingulate Gyrus, anterior division (L)	HP:0000648	Optic atrophy	14	0.00204877	0.00156721	1.30727	0.191248	0.553267	0.1901	0.970149
PGS001552	Volume of grey matter in Cingulate Gyrus, posterior division (R)	HP:0000648	Optic atrophy	14	-0.000826815	0.00155128	-0.532987	0.594092	0.49321	0.5992	0.970149
PGS001553	Volume of grey matter in Crus I Cerebellum (R)	HP:0000648	Optic atrophy	14	0.00183632	0.00157085	1.16899	0.242523	0.538842	0.242	0.970149
PGS001554	Volume of grey matter in Crus II Cerebellum (L)	HP:0000648	Optic atrophy	14	0.00233075	0.00157654	1.47839	0.139436	0.573343	0.1407	0.970149
PGS001555	Volume of grey matter in Crus II Cerebellum (R)	HP:0000648	Optic atrophy	14	0.0018572	0.00162956	1.1397	0.254529	0.535991	0.2519	0.970149
PGS001556	Volume of grey matter in Cuneal Cortex (R)	HP:0000648	Optic atrophy	14	0.000778597	0.00157475	0.494426	0.621051	0.491539	0.6235	0.970149
PGS001557	Volume of grey matter in Frontal Operculum Cortex (L)	HP:0000648	Optic atrophy	14	-0.00104538	0.00157085	-0.665483	0.505807	0.499906	0.4992	0.970149
PGS001558	Volume of grey matter in Frontal Orbital Cortex (L)	HP:0000648	Optic atrophy	14	0.0018708	0.00155522	1.20292	0.229129	0.542232	0.2386	0.970149
PGS001559	Volume of grey matter in Frontal Orbital Cortex (R)	HP:0000648	Optic atrophy	14	0.000653827	0.00156296	0.418326	0.675747	0.488609	0.6735	0.970149
PGS001560	Volume of grey matter in Frontal Pole (L)	HP:0000648	Optic atrophy	14	0.00178284	0.00157365	1.13294	0.257356	0.535344	0.2541	0.970149
PGS001561	Volume of grey matter in Heschl's Gyrus (includes H1 and H2) (L)	HP:0000648	Optic atrophy	14	0.000934438	0.00154298	0.605604	0.544836	0.496697	0.547	0.970149
PGS001565	Volume of grey matter in I-IV Cerebellum (L)	HP:0000648	Optic atrophy	14	-0.00187161	0.0015889	-1.17792	0.238945	0.539725	0.2316	0.970149
PGS001566	Volume of grey matter in I-IV Cerebellum (R)	HP:0000648	Optic atrophy	14	-0.000655811	0.00156771	-0.418324	0.675748	0.488609	0.6743	0.970149
PGS001567	Volume of grey matter in Inferior Frontal Gyrus, pars triangularis (R)	HP:0000648	Optic atrophy	14	0.000729383	0.00159147	0.458308	0.646774	0.490087	0.6533	0.970149
PGS001569	Volume of grey matter in Insular Cortex (L)	HP:0000648	Optic atrophy	14	0.00226553	0.0015687	1.44421	0.148811	0.569137	0.1481	0.970149
PGS001570	Volume of grey matter in Insular Cortex (R)	HP:0000648	Optic atrophy	14	0.00208186	0.00157435	1.32236	0.186177	0.554939	0.1861	0.970149
PGS001572	Volume of grey matter in IX Cerebellum (L)	HP:0000648	Optic atrophy	14	-0.00158527	0.00154916	-1.0233	0.306269	0.525382	0.3061	0.970149
PGS001573	Volume of grey matter in IX Cerebellum (R)	HP:0000648	Optic atrophy	14	-0.00151734	0.00155391	-0.976462	0.328936	0.521433	0.3295	0.970149
PGS001575	Volume of grey matter in Lateral Occipital Cortex, superior division (R)	HP:0000648	Optic atrophy	14	0.00157631	0.00156918	1.00454	0.315219	0.523778	0.3225	0.970149
PGS001576	Volume of grey matter in Lingual Gyrus (R)	HP:0000648	Optic atrophy	14	-0.000977861	0.00158017	-0.618835	0.536085	0.49738	0.5416	0.970149
PGS001578	Volume of grey matter in Middle Frontal Gyrus (R)	HP:0000648	Optic atrophy	14	0.00246648	0.00158457	1.55656	0.119709	0.583331	0.1234	0.970149
PGS001579	Volume of grey matter in Middle Temporal Gyrus, posterior division (R)	HP:0000648	Optic atrophy	14	0.0024189	0.00158803	1.52321	0.127841	0.579007	0.125	0.970149
PGS001580	Volume of grey matter in Occipital Fusiform Gyrus (L)	HP:0000648	Optic atrophy	14	0.000666689	0.0015865	0.420227	0.674357	0.488676	0.6726	0.970149
PGS001582	Volume of grey matter in Paracingulate Gyrus (R)	HP:0000648	Optic atrophy	14	0.00188541	0.0015588	1.20953	0.226581	0.542904	0.2292	0.970149
PGS001584	Volume of grey matter in Parahippocampal Gyrus, anterior division (R)	HP:0000648	Optic atrophy	14	0.00208235	0.0015755	1.32171	0.186393	0.554866	0.1829	0.970149
PGS001586	Volume of grey matter in Parahippocampal Gyrus, posterior division (R)	HP:0000648	Optic atrophy	14	0.00242903	0.00159178	1.52598	0.127149	0.579362	0.1225	0.970149
PGS001588	Volume of grey matter in Planum Polare (R)	HP:0000648	Optic atrophy	14	0.000747915	0.00159886	0.46778	0.639985	0.490457	0.646	0.970149
PGS001589	Volume of grey matter in Planum Temporale (L)	HP:0000648	Optic atrophy	14	0.000687675	0.00156869	0.438376	0.661154	0.489334	0.6611	0.970149
PGS001590	Volume of grey matter in Precentral Gyrus (L)	HP:0000648	Optic atrophy	14	-0.000667019	0.00156064	-0.427402	0.669126	0.488933	0.673	0.970149
PGS001591	Volume of grey matter in Precentral Gyrus (R)	HP:0000648	Optic atrophy	14	-0.00176597	0.0015384	-1.14793	0.251114	0.536785	0.2499	0.970149
PGS001592	Volume of grey matter in Precuneous Cortex (L)	HP:0000648	Optic atrophy	14	0.00130659	0.00153244	0.852617	0.393958	0.511884	0.3944	0.970149
PGS001599	Volume of grey matter in Superior Temporal Gyrus, anterior division (L)	HP:0000648	Optic atrophy	14	-0.00109529	0.0015575	-0.703235	0.481979	0.502085	0.4785	0.970149
PGS001600	Volume of grey matter in Superior Temporal Gyrus, posterior division (L)	HP:0000648	Optic atrophy	14	-0.00202052	0.00155884	-1.29617	0.195044	0.55205	0.1929	0.970149
PGS001601	Volume of grey matter in Supracalcarine Cortex (L)	HP:0000648	Optic atrophy	14	0.00231225	0.00160463	1.44099	0.14972	0.568745	0.1575	0.970149
PGS001604	Volume of grey matter in Temporal Fusiform Cortex, posterior division (L)	HP:0000648	Optic atrophy	14	0.00169142	0.0015658	1.08023	0.280152	0.530428	0.2791	0.970149
PGS001605	Volume of grey matter in Temporal Fusiform Cortex, posterior division (R)	HP:0000648	Optic atrophy	14	0.00210113	0.00157616	1.33307	0.182639	0.556136	0.188	0.970149
PGS001612	Volume of grey matter in Ventral Striatum (L)	HP:0000648	Optic atrophy	14	-0.000763666	0.00154385	-0.49465	0.620893	0.491548	0.6137	0.970149
PGS001613	Volume of grey matter in Ventral Striatum (R)	HP:0000648	Optic atrophy	14	-0.000823947	0.00153884	-0.535435	0.592399	0.49332	0.5957	0.970149
PGS001616	Volume of grey matter in Vermis VI Cerebellum	HP:0000648	Optic atrophy	14	0.000938188	0.00157453	0.595851	0.551332	0.496202	0.5511	0.970149
PGS001620	Volume of grey matter in Vermis X Cerebellum	HP:0000648	Optic atrophy	14	-0.000823052	0.00153315	-0.536839	0.59143	0.493383	0.5865	0.970149
PGS001625	Volume of grey matter in VIIIa Cerebellum (L)	HP:0000648	Optic atrophy	14	0.00245476	0.00156708	1.56646	0.117376	0.584632	0.123	0.970149
PGS001627	Volume of grey matter in VIIIb Cerebellum (L)	HP:0000648	Optic atrophy	14	-0.0014814	0.00156283	-0.947893	0.343281	0.519116	0.3448	0.970149
PGS001629	Volume of grey matter in X Cerebellum (R)	HP:0000648	Optic atrophy	14	-0.00171594	0.00157582	-1.08891	0.276302	0.531222	0.2745	0.970149
PGS001630	Volume of hippocampus (L)	HP:0000648	Optic atrophy	14	-0.00076911	0.00157568	-0.488113	0.625515	0.491277	0.6213	0.970149
PGS001631	Volume of pallidum (L)	HP:0000648	Optic atrophy	14	-0.00133718	0.00155635	-0.859177	0.39033	0.512358	0.3808	0.970149
PGS001632	Volume of pallidum (R)	HP:0000648	Optic atrophy	14	-0.00109314	0.00155925	-0.701066	0.483331	0.501957	0.483	0.970149
PGS001633	Volume of peripheral cortical grey matter	HP:0000648	Optic atrophy	14	0.00194174	0.00153302	1.26661	0.205419	0.548859	0.2018	0.970149
PGS001634	Volume of peripheral cortical grey matter (normalised for head size)	HP:0000648	Optic atrophy	14	0.000980328	0.0015588	0.628898	0.529477	0.497909	0.5368	0.970149
PGS001637	Volume of thalamus (L)	HP:0000648	Optic atrophy	14	0.0019682	0.00157977	1.24588	0.212932	0.546664	0.2143	0.970149
PGS001639	Volume of ventricular cerebrospinal fluid	HP:0000648	Optic atrophy	14	0.0023284	0.00156701	1.48589	0.137443	0.574278	0.1356	0.970149
PGS001640	Volume of white matter	HP:0000648	Optic atrophy	14	0.00226342	0.00155256	1.45787	0.14501	0.570805	0.1405	0.970149
PGS001641	Volume of white matter (normalised for head size)	HP:0000648	Optic atrophy	14	-0.00173814	0.00159012	-1.09309	0.274466	0.531606	0.2755	0.970149
PGS001643	WA FA in tract acoustic radiation (L)	HP:0000648	Optic atrophy	14	0.000926053	0.00158184	0.585427	0.558316	0.495683	0.5599	0.970149
PGS001644	WA FA in tract acoustic radiation (R)	HP:0000648	Optic atrophy	14	0.00122328	0.00158246	0.773019	0.439588	0.506429	0.4423	0.970149
PGS001645	WA FA in tract anterior thalamic radiation (L)	HP:0000648	Optic atrophy	14	0.000945515	0.00154689	0.611236	0.541102	0.496986	0.5443	0.970149
PGS001647	WA FA in tract cingulate gyrus part of cingulum (L)	HP:0000648	Optic atrophy	14	0.000877128	0.00157186	0.558019	0.576884	0.494361	0.5847	0.970149
PGS001648	WA FA in tract cingulate gyrus part of cingulum (R)	HP:0000648	Optic atrophy	14	0.00129564	0.00157611	0.822052	0.41113	0.509726	0.4157	0.970149
PGS001651	WA FA in tract forceps minor	HP:0000648	Optic atrophy	14	0.00211128	0.00157509	1.34042	0.180237	0.556964	0.1782	0.970149
PGS001652	WA FA in tract inferior fronto-occipital fasciculus (L)	HP:0000648	Optic atrophy	14	0.00208147	0.0015517	1.34142	0.179913	0.557077	0.1826	0.970149
PGS001655	WA FA in tract inferior longitudinal fasciculus (R)	HP:0000648	Optic atrophy	14	0.00122366	0.00158313	0.772941	0.439635	0.506424	0.4376	0.970149
PGS001656	WA FA in tract posterior thalamic radiation (L)	HP:0000648	Optic atrophy	14	0.00125222	0.00154328	0.811399	0.417218	0.508993	0.4233	0.970149
PGS001657	WA FA in tract posterior thalamic radiation (R)	HP:0000648	Optic atrophy	14	0.000677775	0.00156662	0.432636	0.665318	0.489123	0.6646	0.970149
PGS001658	WA FA in tract superior longitudinal fasciculus (L)	HP:0000648	Optic atrophy	14	0.00121439	0.00157747	0.769831	0.441477	0.506221	0.4366	0.970149
PGS001659	WA FA in tract uncinate fasciculus (L)	HP:0000648	Optic atrophy	14	0.000825927	0.00155688	0.5305	0.595815	0.493098	0.6026	0.970149
PGS001660	WA FA in tract uncinate fasciculus (R)	HP:0000648	Optic atrophy	14	0.00241781	0.00157098	1.53904	0.123928	0.581048	0.1233	0.970149
PGS001661	WA ICVF in tract acoustic radiation (L)	HP:0000648	Optic atrophy	14	0.000815998	0.00157258	0.51889	0.603886	0.492584	0.6054	0.970149
PGS001662	WA ICVF in tract acoustic radiation (R)	HP:0000648	Optic atrophy	14	0.00188545	0.00158049	1.19295	0.233008	0.541226	0.2231	0.970149
PGS001664	WA ICVF in tract anterior thalamic radiation (R)	HP:0000648	Optic atrophy	14	-0.00070386	0.001564	-0.450037	0.652725	0.48977	0.6508	0.970149
PGS001665	WA ICVF in tract cingulate gyrus part of cingulum (L)	HP:0000648	Optic atrophy	14	0.00133621	0.00157346	0.849214	0.395848	0.51164	0.3989	0.970149
PGS001666	WA ICVF in tract cingulate gyrus part of cingulum (R)	HP:0000648	Optic atrophy	14	0.00132888	0.00154685	0.859087	0.39038	0.512351	0.3916	0.970149
PGS001667	WA ICVF in tract corticospinal tract (L)	HP:0000648	Optic atrophy	14	0.000814656	0.00155999	0.52222	0.601566	0.49273	0.6051	0.970149
PGS001669	WA ICVF in tract forceps major	HP:0000648	Optic atrophy	14	0.00188896	0.00156246	1.20896	0.226797	0.542846	0.2264	0.970149
PGS001671	WA ICVF in tract inferior fronto-occipital fasciculus (L)	HP:0000648	Optic atrophy	14	0.00226246	0.00155865	1.45155	0.146758	0.570032	0.1432	0.970149
PGS001672	WA ICVF in tract inferior fronto-occipital fasciculus (R)	HP:0000648	Optic atrophy	14	0.00111073	0.00156948	0.707708	0.479196	0.502351	0.4798	0.970149
PGS001673	WA ICVF in tract inferior longitudinal fasciculus (L)	HP:0000648	Optic atrophy	14	0.00114963	0.00156619	0.734031	0.463003	0.503951	0.4552	0.970149
PGS001674	WA ICVF in tract inferior longitudinal fasciculus (R)	HP:0000648	Optic atrophy	14	0.000927476	0.0015797	0.587121	0.557178	0.495767	0.5591	0.970149
PGS001677	WA ICVF in tract middle cerebellar peduncle	HP:0000648	Optic atrophy	14	0.00136757	0.00155523	0.879337	0.379308	0.513835	0.3875	0.970149
PGS001678	WA ICVF in tract parahippocampal part of cingulum (L)	HP:0000648	Optic atrophy	14	0.00143898	0.00154824	0.929427	0.352763	0.517655	0.3536	0.970149
PGS001684	WA ICVF in tract superior thalamic radiation (L)	HP:0000648	Optic atrophy	14	-0.000670679	0.00157482	-0.425878	0.670236	0.488878	0.6694	0.970149
PGS001688	WA ISOVF in tract acoustic radiation (L)	HP:0000648	Optic atrophy	14	0.000700203	0.00157706	0.443992	0.657089	0.489543	0.6584	0.970149
PGS001690	WA ISOVF in tract anterior thalamic radiation (R)	HP:0000648	Optic atrophy	14	0.00112261	0.00160187	0.70081	0.48349	0.501941	0.4822	0.970149
PGS001691	WA ISOVF in tract cingulate gyrus part of cingulum (L)	HP:0000648	Optic atrophy	14	-0.000858748	0.00157106	-0.546604	0.584702	0.49383	0.5788	0.970149
PGS001692	WA ISOVF in tract cingulate gyrus part of cingulum (R)	HP:0000648	Optic atrophy	14	-0.00102726	0.00158267	-0.649064	0.51636	0.498996	0.5086	0.970149
PGS001694	WA ISOVF in tract inferior fronto-occipital fasciculus (R)	HP:0000648	Optic atrophy	14	0.000909914	0.00158062	0.575671	0.564892	0.495205	0.5586	0.970149
PGS001695	WA ISOVF in tract inferior longitudinal fasciculus (L)	HP:0000648	Optic atrophy	14	-0.000663452	0.00157156	-0.422161	0.672946	0.488745	0.671	0.970149
PGS001698	WA ISOVF in tract superior longitudinal fasciculus (L)	HP:0000648	Optic atrophy	14	0.00105956	0.00157125	0.674338	0.500162	0.500406	0.5038	0.970149
PGS001703	WA ISOVF in tract uncinate fasciculus (R)	HP:0000648	Optic atrophy	14	-0.00103774	0.00153395	-0.676514	0.498781	0.50053	0.5079	0.970149
PGS001704	WA L1 in tract forceps minor	HP:0000648	Optic atrophy	14	0.00197027	0.00155585	1.26636	0.205508	0.548832	0.2058	0.970149
PGS001708	WA L1 in tract inferior longitudinal fasciculus (R)	HP:0000648	Optic atrophy	14	0.00240471	0.00154954	1.55189	0.120822	0.58272	0.1166	0.970149
PGS001710	WA L1 in tract superior longitudinal fasciculus (R)	HP:0000648	Optic atrophy	14	0.00205576	0.0015426	1.33266	0.182772	0.556091	0.1781	0.970149
PGS001712	WA L1 in tract superior thalamic radiation (R)	HP:0000648	Optic atrophy	14	0.000821064	0.00156633	0.524195	0.600192	0.492818	0.6072	0.970149
PGS001714	WA L2 in tract acoustic radiation (R)	HP:0000648	Optic atrophy	14	-0.00147082	0.0015919	-0.923938	0.355613	0.517226	0.3455	0.970149
PGS001715	WA L2 in tract anterior thalamic radiation (L)	HP:0000648	Optic atrophy	14	0.00104796	0.00157723	0.664432	0.506478	0.499847	0.4977	0.970149
PGS001716	WA L2 in tract anterior thalamic radiation (R)	HP:0000648	Optic atrophy	14	0.00159264	0.0015879	1.00298	0.315973	0.523646	0.314	0.970149
PGS001717	WA L2 in tract cingulate gyrus part of cingulum (L)	HP:0000648	Optic atrophy	14	-0.00068838	0.00156181	-0.440758	0.659429	0.489422	0.6615	0.970149
PGS001719	WA L2 in tract forceps major	HP:0000648	Optic atrophy	14	-0.00096745	0.00158696	-0.609623	0.54217	0.496902	0.5336	0.970149
PGS001720	WA L2 in tract forceps minor	HP:0000648	Optic atrophy	14	-0.00170122	0.0015595	-1.09088	0.275438	0.531402	0.2694	0.970149
PGS001722	WA L2 in tract inferior fronto-occipital fasciculus (R)	HP:0000648	Optic atrophy	14	-0.00157303	0.00157648	-0.997808	0.318475	0.52321	0.3171	0.970149
PGS001723	WA L2 in tract inferior longitudinal fasciculus (L)	HP:0000648	Optic atrophy	14	0.00185141	0.00158884	1.16526	0.244033	0.538474	0.2454	0.970149
PGS001726	WA L2 in tract superior thalamic radiation (L)	HP:0000648	Optic atrophy	14	0.00100537	0.00158066	0.636046	0.524808	0.49829	0.526	0.970149
PGS001727	WA L2 in tract uncinate fasciculus (L)	HP:0000648	Optic atrophy	14	-0.00123987	0.00157705	-0.786199	0.431829	0.507295	0.4414	0.970149
PGS001728	WA L2 in tract uncinate fasciculus (R)	HP:0000648	Optic atrophy	14	-0.00232653	0.00155603	-1.49517	0.135003	0.575444	0.1394	0.970149
PGS001729	WA L3 in tract acoustic radiation (R)	HP:0000648	Optic atrophy	14	-0.00127453	0.00157612	-0.808647	0.418799	0.508805	0.4228	0.970149
PGS001730	WA L3 in tract anterior thalamic radiation (L)	HP:0000648	Optic atrophy	14	0.00121302	0.00157048	0.772391	0.43996	0.506388	0.4353	0.970149
PGS001731	WA L3 in tract anterior thalamic radiation (R)	HP:0000648	Optic atrophy	14	0.00129297	0.00157035	0.823367	0.410382	0.509818	0.4042	0.970149
PGS001732	WA L3 in tract cingulate gyrus part of cingulum (L)	HP:0000648	Optic atrophy	14	0.000839109	0.00158467	0.529516	0.596497	0.493054	0.5931	0.970149
PGS001733	WA L3 in tract cingulate gyrus part of cingulum (R)	HP:0000648	Optic atrophy	14	-0.000756726	0.00154434	-0.489999	0.62418	0.491355	0.6192	0.970149
PGS001734	WA L3 in tract forceps minor	HP:0000648	Optic atrophy	14	-0.00143976	0.00157379	-0.914832	0.360373	0.51652	0.3594	0.970149
PGS001736	WA L3 in tract inferior fronto-occipital fasciculus (R)	HP:0000648	Optic atrophy	14	-0.00137372	0.00157933	-0.869814	0.38449	0.513133	0.3819	0.970149
PGS001737	WA L3 in tract inferior longitudinal fasciculus (L)	HP:0000648	Optic atrophy	14	0.00100867	0.00158548	0.636193	0.524712	0.498298	0.5283	0.970149
PGS001738	WA L3 in tract inferior longitudinal fasciculus (R)	HP:0000648	Optic atrophy	14	-0.000827471	0.00156707	-0.528036	0.597524	0.492988	0.6059	0.970149
PGS001745	WA MD in tract anterior thalamic radiation (L)	HP:0000648	Optic atrophy	14	0.00129199	0.00157224	0.821751	0.411301	0.509706	0.403	0.970149
PGS001746	WA MD in tract cingulate gyrus part of cingulum (L)	HP:0000648	Optic atrophy	14	-0.000703131	0.00157701	-0.445864	0.655736	0.489613	0.6579	0.970149
PGS001748	WA MD in tract forceps major	HP:0000648	Optic atrophy	14	0.000983935	0.00157808	0.6235	0.533016	0.497624	0.5367	0.970149
PGS001749	WA MD in tract forceps minor	HP:0000648	Optic atrophy	14	-0.00142901	0.00155133	-0.921149	0.357066	0.517009	0.3604	0.970149
PGS001750	WA MD in tract inferior fronto-occipital fasciculus (L)	HP:0000648	Optic atrophy	14	0.00110574	0.0015983	0.691822	0.489117	0.501414	0.4941	0.970149
PGS001752	WA MD in tract inferior longitudinal fasciculus (L)	HP:0000648	Optic atrophy	14	0.00232011	0.0015879	1.46112	0.144115	0.571205	0.1433	0.970149
PGS001753	WA MD in tract inferior longitudinal fasciculus (R)	HP:0000648	Optic atrophy	14	0.000855052	0.00156909	0.544933	0.585851	0.493753	0.5873	0.970149
PGS001754	WA MD in tract superior longitudinal fasciculus (L)	HP:0000648	Optic atrophy	14	0.00181637	0.00156347	1.16176	0.245451	0.538131	0.2469	0.970149
PGS001756	WA MD in tract superior thalamic radiation (R)	HP:0000648	Optic atrophy	14	-0.00167277	0.00157778	-1.06021	0.289159	0.528622	0.2888	0.970149
PGS001757	WA MD in tract uncinate fasciculus (L)	HP:0000648	Optic atrophy	14	-0.000722918	0.00157662	-0.458525	0.646618	0.490096	0.6509	0.970149
PGS001758	WA MD in tract uncinate fasciculus (R)	HP:0000648	Optic atrophy	14	-0.00112848	0.00155828	-0.724181	0.469026	0.503346	0.4735	0.970149
PGS001759	WA MO in tract forceps minor	HP:0000648	Optic atrophy	14	0.000698926	0.0015882	0.440075	0.659923	0.489396	0.6638	0.970149
PGS001762	WA MO in tract posterior thalamic radiation (L)	HP:0000648	Optic atrophy	14	0.00152074	0.00159602	0.952832	0.340772	0.519512	0.3372	0.970149
PGS001767	WA OD in tract inferior longitudinal fasciculus (R)	HP:0000648	Optic atrophy	14	-0.0022272	0.0015884	-1.40216	0.160998	0.564096	0.1641	0.970149
PGS001768	WA OD in tract medial lemniscus (L)	HP:0000648	Optic atrophy	14	-0.00153729	0.00155781	-0.986827	0.323829	0.522291	0.3255	0.970149
PGS001769	WA OD in tract superior longitudinal fasciculus (L)	HP:0000648	Optic atrophy	14	-0.00100246	0.00159216	-0.629621	0.529003	0.497948	0.5301	0.970149
PGS001771	WA OD in tract superior thalamic radiation (R)	HP:0000648	Optic atrophy	14	-0.000894123	0.00155896	-0.57354	0.566334	0.495102	0.5655	0.970149
PGS001772	ZEBRA antigen for Epstein-Barr Virus	HP:0000648	Optic atrophy	14	-0.000969832	0.00160339	-0.604865	0.545327	0.496659	0.5504	0.970149
PGS001773	Moderate-to-severe atopic dermatitis	HP:0000648	Optic atrophy	14	0.00118442	0.00156541	0.756614	0.449356	0.505371	0.4569	0.970149
PGS001779	Brugada syndrome	HP:0000648	Optic atrophy	14	-0.00142762	0.0015949	-0.895116	0.370816	0.515016	0.3619	0.970149
PGS001784	Abdominal aortic aneurysm	HP:0000648	Optic atrophy	14	-0.00101358	0.00155326	-0.65255	0.51411	0.499187	0.513	0.970149
PGS001785	Acute appendicitis	HP:0000648	Optic atrophy	14	-0.000793494	0.00154266	-0.514366	0.607044	0.492387	0.6108	0.970149
PGS001786	Appendectomy	HP:0000648	Optic atrophy	14	0.000934908	0.00155808	0.60004	0.548537	0.496414	0.5452	0.970149
PGS001788	Chronic obstructive pulmonary disease	HP:0000648	Optic atrophy	14	0.00125158	0.00157423	0.795041	0.426669	0.507885	0.4278	0.970149
PGS001792	Primary open-angle glaucoma	HP:0000648	Optic atrophy	14	0.00234269	0.00153786	1.52334	0.127808	0.579024	0.1279	0.970149
PGS001795	Uterine cancer	HP:0000648	Optic atrophy	14	0.00116049	0.00160296	0.723965	0.469159	0.503333	0.4697	0.970149
PGS001800	Forced expiratory volume (FEV1)	HP:0000648	Optic atrophy	14	0.000838832	0.00160359	0.523097	0.600956	0.492769	0.6037	0.970149
PGS001801	FEV1/FVC ratio	HP:0000648	Optic atrophy	14	-0.00226207	0.00160609	-1.40843	0.159135	0.564838	0.1566	0.970149
PGS001985	logMAR in round (left/right)	HP:0000648	Optic atrophy	14	-0.00226972	0.00158589	-1.4312	0.152505	0.567561	0.153	0.970149
PGS002019	Benign neoplasm of colon	HP:0000648	Optic atrophy	14	-0.00241159	0.00161224	-1.4958	0.134839	0.575523	0.1355	0.970149
PGS002020	Benign neoplasm of other parts of digestive system	HP:0000648	Optic atrophy	14	0.00102422	0.00157363	0.650862	0.515199	0.499095	0.5173	0.970149
PGS002021	Benign neoplasm of uterus	HP:0000648	Optic atrophy	14	0.00151188	0.0015851	0.953804	0.34028	0.51959	0.3418	0.970149
PGS002022	Nontoxic multinodular goiter	HP:0000648	Optic atrophy	14	-0.00102197	0.00156255	-0.654042	0.513148	0.49927	0.5135	0.970149
PGS002023	Thyrotoxicosis with or without goiter	HP:0000648	Optic atrophy	14	-0.00130014	0.00159092	-0.817224	0.413883	0.509393	0.4116	0.970149
PGS002025	Type 1 diabetes	HP:0000648	Optic atrophy	14	0.00204798	0.00154733	1.32356	0.185777	0.555072	0.1793	0.970149
PGS002029	Disorders of lipoid metabolism	HP:0000648	Optic atrophy	14	-0.000888633	0.00153783	-0.577851	0.56342	0.495311	0.5658	0.970149
PGS002031	Disorders of iron metabolism	HP:0000648	Optic atrophy	14	-0.00116503	0.00154975	-0.75175	0.452276	0.505061	0.4563	0.970149
PGS002032	Disorders of bilirubin excretion	HP:0000648	Optic atrophy	14	-0.000809253	0.00159368	-0.507789	0.611649	0.492103	0.6107	0.970149
PGS002039	Other peripheral nerve disorders	HP:0000648	Optic atrophy	14	-0.000702282	0.00155147	-0.452655	0.650839	0.48987	0.6511	0.970149
PGS002040	Retinal detachments and defects	HP:0000648	Optic atrophy	14	-0.000872431	0.00155547	-0.560881	0.574932	0.494496	0.579	0.970149
PGS002041	Macular degeneration (senile) of retina NOS	HP:0000648	Optic atrophy	14	-0.000677092	0.00155864	-0.434412	0.664029	0.489188	0.6645	0.970149
PGS002045	Inflammation of the eye	HP:0000648	Optic atrophy	14	0.00166057	0.00156072	1.06397	0.287449	0.528959	0.2879	0.970149
PGS002051	Congestive heart failure; nonhypertensive	HP:0000648	Optic atrophy	14	0.00122129	0.00160261	0.762064	0.446098	0.50572	0.4528	0.970149
PGS002055	Peripheral vascular disease, unspecified	HP:0000648	Optic atrophy	14	0.00200192	0.00154907	1.29234	0.196367	0.551632	0.2066	0.970149
PGS002057	Varicose veins	HP:0000648	Optic atrophy	14	-0.00118697	0.00158206	-0.750268	0.453168	0.504968	0.4512	0.970149
PGS002059	Circulatory disease NEC	HP:0000648	Optic atrophy	14	-0.00206274	0.00155305	-1.32819	0.184244	0.555589	0.186	0.970149
PGS002062	Chronic airway obstruction	HP:0000648	Optic atrophy	14	-0.00116612	0.00156942	-0.743022	0.457542	0.504511	0.4532	0.970149
PGS002063	Esophagitis, GERD and related diseases	HP:0000648	Optic atrophy	14	-0.00159266	0.00156536	-1.01744	0.309048	0.524877	0.3187	0.970149
PGS002065	Inguinal hernia	HP:0000648	Optic atrophy	14	-0.00187566	0.00158158	-1.18594	0.235765	0.540523	0.2409	0.970149
PGS002067	Celiac disease	HP:0000648	Optic atrophy	14	-0.00109275	0.0015617	-0.699718	0.484172	0.501877	0.4891	0.970149
PGS002069	Functional digestive disorders	HP:0000648	Optic atrophy	14	-0.0017588	0.00158752	-1.10789	0.268023	0.532979	0.2611	0.970149
PGS002071	Other chronic nonalcoholic liver disease	HP:0000648	Optic atrophy	14	0.00162776	0.001582	1.02892	0.303622	0.525867	0.3004	0.970149
PGS002072	Cholelithiasis and cholecystitis	HP:0000648	Optic atrophy	14	-0.000929812	0.0015608	-0.595727	0.551415	0.496196	0.5434	0.970149
PGS002073	Other biliary tract disease	HP:0000648	Optic atrophy	14	-0.000892968	0.00156468	-0.570702	0.568256	0.494965	0.5751	0.970149
PGS002075	Urinary calculus	HP:0000648	Optic atrophy	14	0.000737236	0.00156291	0.471707	0.637179	0.490613	0.6422	0.970149
PGS002077	Endometriosis	HP:0000648	Optic atrophy	14	0.00238804	0.00160222	1.49045	0.136238	0.574851	0.1321	0.970149
PGS002078	Genital prolapse	HP:0000648	Optic atrophy	14	0.00142017	0.001553	0.914465	0.360566	0.516492	0.3616	0.970149
PGS002082	Lupus (localized and systemic)	HP:0000648	Optic atrophy	14	-0.00202045	0.00156863	-1.28804	0.197859	0.551165	0.2015	0.970149
PGS002085	Seborrheic keratosis	HP:0000648	Optic atrophy	14	-0.00134106	0.00153268	-0.874974	0.381677	0.513513	0.3801	0.970149
PGS002088	Rheumatoid arthritis	HP:0000648	Optic atrophy	14	0.00124355	0.00157842	0.787845	0.430866	0.507405	0.436	0.970149
PGS002091	Polymyalgia Rheumatica	HP:0000648	Optic atrophy	14	0.00153033	0.00155596	0.98353	0.325447	0.522017	0.3294	0.970149
PGS002092	Contracture of palmar fascia [Dupuytren's disease]	HP:0000648	Optic atrophy	14	-0.00174845	0.0015762	-1.10928	0.267422	0.533109	0.2624	0.970149
PGS002094	Osteoarthrosis	HP:0000648	Optic atrophy	14	0.000794545	0.00156806	0.506706	0.612409	0.492057	0.6123	0.970149
PGS002096	Abdominal pain	HP:0000648	Optic atrophy	14	0.000893067	0.00157425	0.567297	0.570566	0.494802	0.5737	0.970149
PGS002097	Allergy/adverse effect of penicillin	HP:0000648	Optic atrophy	14	-0.00144366	0.00157182	-0.918462	0.35847	0.516801	0.3593	0.970149
PGS002101	Apolipoprotein A	HP:0000648	Optic atrophy	14	-0.001598	0.00159888	-0.999449	0.317679	0.523348	0.3204	0.970149
PGS002102	Apolipoprotein B	HP:0000648	Optic atrophy	14	0.000742532	0.00159205	0.4664	0.640972	0.490403	0.642	0.970149
PGS002103	avMSE	HP:0000648	Optic atrophy	14	-0.000761556	0.00155585	-0.489478	0.624549	0.491333	0.628	0.970149
PGS002107	Diagnosed with coeliac disease or gluten sensitivity	HP:0000648	Optic atrophy	14	-0.00146851	0.0015694	-0.935715	0.349515	0.518149	0.3521	0.970149
PGS002108	Cholesterol	HP:0000648	Optic atrophy	14	0.000798606	0.00156619	0.509905	0.610165	0.492194	0.6025	0.970149
PGS002109	Hair colour (natural, before greying)	HP:0000648	Optic atrophy	14	0.00190366	0.00157513	1.20857	0.226948	0.542806	0.2287	0.970149
PGS002111	Ever depressed for a whole week	HP:0000648	Optic atrophy	14	-0.00195742	0.00158563	-1.23447	0.21715	0.545472	0.2212	0.970149
PGS002117	PP interval	HP:0000648	Optic atrophy	14	-0.000741685	0.00157059	-0.472232	0.636805	0.490634	0.6301	0.970149
PGS002118	PQ interval	HP:0000648	Optic atrophy	14	-0.000867473	0.0015649	-0.55433	0.579405	0.494188	0.5855	0.970149
PGS002119	QT interval	HP:0000648	Optic atrophy	14	0.00174402	0.00157117	1.11001	0.267107	0.533177	0.2707	0.970149
PGS002121	RR interval	HP:0000648	Optic atrophy	14	-0.000720519	0.00156549	-0.460251	0.645378	0.490163	0.648	0.970149
PGS002122	Red blood cell (erythrocyte) distribution width	HP:0000648	Optic atrophy	14	0.0019197	0.00156115	1.22967	0.218942	0.544974	0.2276	0.970149
PGS002130	Testosterone (female only)	HP:0000648	Optic atrophy	14	-0.00163475	0.00158415	-1.03194	0.302204	0.52613	0.3006	0.970149
PGS002132	Falls in the last year	HP:0000648	Optic atrophy	14	-0.00235644	0.00157757	-1.49372	0.135383	0.575261	0.1408	0.970149
PGS002135	Fluid intelligence score	HP:0000648	Optic atrophy	14	0.00193507	0.00158319	1.22226	0.221732	0.544208	0.2201	0.970149
PGS002141	Haematocrit percentage	HP:0000648	Optic atrophy	14	0.00164677	0.00155194	1.0611	0.288753	0.528702	0.2864	0.970149
PGS002142	Haemoglobin concentration	HP:0000648	Optic atrophy	14	0.00158441	0.00155013	1.02211	0.306832	0.525279	0.3062	0.970149
PGS002147	Immature reticulocyte fraction	HP:0000648	Optic atrophy	14	-0.00216702	0.0015719	-1.3786	0.168148	0.561337	0.1718	0.970149
PGS002150	LDL direct	HP:0000648	Optic atrophy	14	0.00107278	0.00157827	0.679717	0.49675	0.500714	0.4898	0.970149
PGS002151	Handedness (chirality/laterality)	HP:0000648	Optic atrophy	14	0.0023879	0.00158282	1.50864	0.131524	0.577147	0.1338	0.970149
PGS002155	Ease of skin tanning	HP:0000648	Optic atrophy	14	0.00128799	0.00156891	0.820946	0.41176	0.50965	0.4139	0.970149
PGS002158	Alanine aminotransferase	HP:0000648	Optic atrophy	14	0.00216833	0.00155149	1.39758	0.162371	0.563556	0.1608	0.970149
PGS002162	Creatinine (enzymatic) in urine	HP:0000648	Optic atrophy	14	-0.00133607	0.00155147	-0.861163	0.389235	0.512502	0.3913	0.970149
PGS002163	Creatinine	HP:0000648	Optic atrophy	14	-0.00130259	0.00159383	-0.81727	0.413857	0.509396	0.4114	0.970149
PGS002168	Whole body fat-free mass	HP:0000648	Optic atrophy	14	-0.000688226	0.00155168	-0.443535	0.657419	0.489525	0.6599	0.970149
PGS002179	Impedance of whole body	HP:0000648	Optic atrophy	14	-0.00154273	0.00153949	-1.00211	0.316395	0.523572	0.3129	0.970149
PGS002182	Gamma glutamyltransferase	HP:0000648	Optic atrophy	14	0.00151782	0.00156114	0.972254	0.331024	0.521088	0.3284	0.970149
PGS002184	Mean carotid IMT (intima-medial thickness) at 120/150/210/240 degrees	HP:0000648	Optic atrophy	14	-0.00148695	0.0015963	-0.931496	0.351692	0.517817	0.3493	0.970149
PGS002185	Microalbumin in urine	HP:0000648	Optic atrophy	14	0.00067724	0.00159648	0.424209	0.671452	0.488818	0.672	0.970149
PGS002187	Neutrophil count	HP:0000648	Optic atrophy	14	0.00106874	0.00153971	0.694117	0.487677	0.501548	0.4892	0.970149
PGS002188	Platelet crit	HP:0000648	Optic atrophy	14	0.00155133	0.00157597	0.984366	0.325036	0.522087	0.322	0.970149
PGS002189	Mean platelet (thrombocyte) volume	HP:0000648	Optic atrophy	14	-0.00197326	0.00156986	-1.25697	0.208889	0.547833	0.2025	0.970149
PGS002194	Reticulocyte count	HP:0000648	Optic atrophy	14	0.00159226	0.00155615	1.02321	0.306315	0.525373	0.3047	0.970149
PGS002195	Sex hormone binding globulin (SHBG)	HP:0000648	Optic atrophy	14	-0.00169117	0.00158952	-1.06395	0.287459	0.528958	0.2932	0.970149
PGS002196	Sleep duration	HP:0000648	Optic atrophy	14	0.00157441	0.00157679	0.99849	0.318144	0.523267	0.3182	0.970149
PGS002199	Ventricular rate	HP:0000648	Optic atrophy	14	0.00188104	0.0015763	1.19333	0.23286	0.541264	0.2347	0.970149
PGS002202	Whole body water mass	HP:0000648	Optic atrophy	14	-0.000700673	0.00155293	-0.451194	0.651891	0.489814	0.6601	0.970149
PGS002206	Mean corpuscular haemoglobin	HP:0000648	Optic atrophy	14	-0.00165278	0.00156884	-1.0535	0.292218	0.528025	0.284	0.970149
PGS002208	Monocyte percentage	HP:0000648	Optic atrophy	14	-0.00135312	0.00157536	-0.858928	0.390467	0.51234	0.3854	0.970149
PGS002209	Morning/evening person (chronotype)	HP:0000648	Optic atrophy	14	-0.000800884	0.00157164	-0.509586	0.610389	0.492181	0.615	0.970149
PGS002211	Myopia diagnosis	HP:0000648	Optic atrophy	14	0.000668292	0.0015451	0.432523	0.665401	0.489118	0.6686	0.970149
PGS002212	Daytime dozing / sleeping (narcolepsy)	HP:0000648	Optic atrophy	14	-0.00219737	0.001562	-1.40677	0.159628	0.564641	0.1649	0.970149
PGS002213	Neuroticism score	HP:0000648	Optic atrophy	14	0.00159747	0.00157465	1.01449	0.310451	0.524625	0.3096	0.970149
PGS002219	Total protein	HP:0000648	Optic atrophy	14	0.00118936	0.00155396	0.765373	0.444126	0.505933	0.45	0.970149
PGS002222	Ever contemplated self-harm / Recent thoughts of suicide or self-harm	HP:0000648	Optic atrophy	14	0.000684726	0.00157744	0.434074	0.664274	0.489175	0.6664	0.970149
PGS002223	Sensitive stomach	HP:0000648	Optic atrophy	14	-0.00115919	0.00153677	-0.754304	0.450742	0.505224	0.4492	0.970149
PGS002225	Snoring	HP:0000648	Optic atrophy	14	-0.000859674	0.00155173	-0.554009	0.579625	0.494173	0.5783	0.970149
PGS002229	Urate	HP:0000648	Optic atrophy	14	0.0022014	0.00158309	1.39057	0.164485	0.562733	0.1599	0.970149
PGS002230	Water intake	HP:0000648	Optic atrophy	14	0.00189668	0.00153763	1.23351	0.217509	0.545372	0.2119	0.970149
PGS002236	Ascending aorta diameter (MRI-derived)	HP:0000648	Optic atrophy	14	0.00139057	0.00158428	0.877727	0.380181	0.513716	0.3824	0.970149
PGS002237	Chronic Kidney Disease (stage 3 or greater)	HP:0000648	Optic atrophy	14	0.00240904	0.00160289	1.50294	0.132988	0.576424	0.1357	0.970149
PGS002247	Melanoma	HP:0000648	Optic atrophy	14	0.00218435	0.00158992	1.37388	0.169611	0.560789	0.1696	0.970149
PGS002248	Childhood asthma	HP:0000648	Optic atrophy	14	-0.00160938	0.0015918	-1.01105	0.312098	0.524331	0.2986	0.970149
PGS002254	Physical activity (self-reported)	HP:0000648	Optic atrophy	14	-0.00102784	0.00158143	-0.649945	0.515791	0.499044	0.5214	0.970149
PGS002261	Neuroblastoma	HP:0000648	Optic atrophy	14	0.00113433	0.00158799	0.714316	0.475102	0.502747	0.4931	0.970149
PGS002269	Age-related macular degeneration	HP:0000648	Optic atrophy	14	-0.00175434	0.00156397	-1.12172	0.262095	0.534279	0.2628	0.970149
PGS002271	Mitral valve prolapse	HP:0000648	Optic atrophy	14	-0.00123911	0.00158092	-0.783791	0.433241	0.507136	0.4305	0.970149
PGS002276	QTc duration	HP:0000648	Optic atrophy	14	-0.00112443	0.00155638	-0.722466	0.470079	0.503241	0.4708	0.970149
PGS002282	Nonalcoholic fatty liver disease	HP:0000648	Optic atrophy	14	0.00116589	0.00155253	0.750962	0.45275	0.505012	0.4407	0.970149
PGS002288	Pelvic organ prolapse	HP:0000648	Optic atrophy	14	-0.00188231	0.00154743	-1.21641	0.223948	0.543608	0.2223	0.970149
PGS002290	Uric acid level	HP:0000648	Optic atrophy	14	0.00130896	0.0015978	0.819227	0.412739	0.509531	0.411	0.970149
PGS002291	Nasopharyngeal carcinoma	HP:0000648	Optic atrophy	14	0.0016152	0.00158075	1.02179	0.306985	0.525251	0.3088	0.970149
PGS002292	Keratoconus	HP:0000648	Optic atrophy	14	0.00189249	0.00156943	1.20585	0.227998	0.542529	0.2256	0.970149
PGS002295	Insulin growth-like factor-1 level	HP:0000648	Optic atrophy	14	-0.002109	0.00157462	-1.33938	0.180577	0.556846	0.1804	0.970149
PGS002298	Esophageal cancer	HP:0000648	Optic atrophy	14	0.000843076	0.00153467	0.549354	0.582814	0.493957	0.5765	0.970149
PGS002299	Gastric cancer	HP:0000648	Optic atrophy	14	0.000735968	0.0015611	0.471443	0.637368	0.490602	0.6413	0.970149
PGS002305	Chronic lymphoid leukemia	HP:0000648	Optic atrophy	14	-0.00238075	0.00154706	-1.53888	0.123967	0.581028	0.12	0.970149
PGS002309	Number of children ever born	HP:0000648	Optic atrophy	14	0.00224272	0.00154971	1.44719	0.147977	0.569499	0.151	0.970149
PGS002310	Age of Menarche	HP:0000648	Optic atrophy	14	0.00173166	0.00155024	1.11703	0.264097	0.533836	0.2635	0.970149
PGS002311	Asthma	HP:0000648	Optic atrophy	14	0.00128421	0.00157569	0.815015	0.415146	0.509241	0.4096	0.970149
PGS002312	Autoimmune disease	HP:0000648	Optic atrophy	14	-0.000903012	0.00156481	-0.577075	0.563944	0.495274	0.5672	0.970149
PGS002314	Balding Type 1	HP:0000648	Optic atrophy	14	-0.00167761	0.00156245	-1.0737	0.283066	0.529836	0.2825	0.970149
PGS002317	Childless	HP:0000648	Optic atrophy	14	-0.00200482	0.00156643	-1.27987	0.200717	0.550281	0.2003	0.970149
PGS002318	Chronotype (morning person)	HP:0000648	Optic atrophy	14	0.001529	0.00155146	0.985525	0.324467	0.522183	0.3294	0.970149
PGS002320	Dermatologic diseases	HP:0000648	Optic atrophy	14	0.001756	0.00156892	1.11924	0.263151	0.534044	0.267	0.970149
PGS002323	Eczema	HP:0000648	Optic atrophy	14	0.00250343	0.00159677	1.56781	0.117059	0.584811	0.1211	0.970149
PGS002325	Eosinophil count	HP:0000648	Optic atrophy	14	0.00245463	0.0015748	1.5587	0.119202	0.583611	0.1186	0.970149
PGS002327	Forced Vital Capacity	HP:0000648	Optic atrophy	14	-0.00198735	0.00158211	-1.25614	0.209189	0.547746	0.2089	0.970149
PGS002330	Hair Color	HP:0000648	Optic atrophy	14	-0.00189884	0.00158662	-1.19679	0.23151	0.541612	0.2331	0.970149
PGS002331	HbA1c	HP:0000648	Optic atrophy	14	-0.00126526	0.00154219	-0.820429	0.412054	0.509614	0.4067	0.970149
PGS002336	Hypothyroidism	HP:0000648	Optic atrophy	14	-0.00133979	0.00157947	-0.848248	0.396386	0.511571	0.39	0.970149
PGS002338	Lymphocyte Count	HP:0000648	Optic atrophy	14	0.00229466	0.00157669	1.45537	0.145701	0.570498	0.1521	0.970149
PGS002342	Neuroticism	HP:0000648	Optic atrophy	14	0.00110112	0.00156842	0.702053	0.482715	0.502015	0.4838	0.970149
PGS002343	Platelet count	HP:0000648	Optic atrophy	14	0.00221201	0.0015537	1.42371	0.154663	0.56666	0.1521	0.970149
PGS002345	Red Blood Cell Count	HP:0000648	Optic atrophy	14	0.00155208	0.00158041	0.982075	0.326164	0.521897	0.3335	0.970149
PGS002346	Red Blood Cell Distribution Width	HP:0000648	Optic atrophy	14	0.00198902	0.00156547	1.27056	0.204011	0.549281	0.1977	0.970149
PGS002351	Thyroid (self-reported conditions)	HP:0000648	Optic atrophy	14	-0.00172266	0.00156553	-1.10037	0.271283	0.532279	0.2654	0.970149
PGS002356	Waist-Hip Ratio	HP:0000648	Optic atrophy	14	-0.000943579	0.00156439	-0.603161	0.54646	0.496572	0.5493	0.970149
PGS002357	White Blood Count	HP:0000648	Optic atrophy	14	0.00187953	0.00157905	1.1903	0.234049	0.540959	0.2363	0.970149
PGS002730	LDL lowering in response to statin	HP:0000648	Optic atrophy	14	0.000677601	0.00156465	0.433069	0.665004	0.489138	0.6723	0.970149
PGS002732	Chronic elevation of alanine aminotransferase	HP:0000648	Optic atrophy	14	0.00119052	0.00152931	0.778468	0.436371	0.506785	0.4167	0.970149
PGS002738	Alcohol use disorder	HP:0000648	Optic atrophy	14	-0.00148997	0.00157023	-0.948888	0.342774	0.519196	0.3375	0.970149
PGS002747	Gastrointestinal cancer	HP:0000648	Optic atrophy	14	-0.000843438	0.00156802	-0.537901	0.590696	0.493432	0.5882	0.970149
PGS002753	Alzheimer's disease	HP:0000648	Optic atrophy	14	0.00105035	0.00158541	0.662508	0.50771	0.49974	0.5124	0.970149
PGS002755	Atopic dermatitis	HP:0000648	Optic atrophy	14	-0.00123523	0.00160978	-0.767327	0.442963	0.506059	0.4352	0.970149
PGS002760	Epilepsy	HP:0000648	Optic atrophy	14	0.00210836	0.00157863	1.33556	0.181821	0.556417	0.1763	0.970149
PGS002761	Glaucoma	HP:0000648	Optic atrophy	14	0.00158953	0.00155781	1.02036	0.307661	0.525128	0.3109	0.970149
PGS002762	Gout	HP:0000648	Optic atrophy	14	-0.000672614	0.00156226	-0.430538	0.666843	0.489046	0.6606	0.970149
PGS002764	Hypercholesterolemia	HP:0000648	Optic atrophy	14	0.00165052	0.0015725	1.04962	0.294	0.527681	0.2867	0.970149
PGS002767	Knee osteoarthritis	HP:0000648	Optic atrophy	14	0.000982267	0.00155521	0.631596	0.527712	0.498053	0.5251	0.970149
PGS002768	Osteoporosis	HP:0000648	Optic atrophy	14	0.001652	0.00162245	1.01822	0.308679	0.524944	0.3073	0.970149
PGS002774	Incident atrial fibrillation	HP:0000648	Optic atrophy	14	0.00100877	0.00160012	0.630433	0.528472	0.497991	0.5383	0.970149
PGS002778	Incident hypertension	HP:0000648	Optic atrophy	14	0.00157937	0.0015636	1.01008	0.312559	0.524249	0.3041	0.970149
PGS002782	nonHDL Cholesterol	HP:0000648	Optic atrophy	14	0.0014717	0.00154201	0.954405	0.339976	0.519638	0.3411	0.970149
PGS002790	Autism spectrum disorder	HP:0000648	Optic atrophy	14	0.00127101	0.00157952	0.804677	0.421087	0.508535	0.417	0.970149
PGS002811	Abdominal adipose tissue volumes adjusted for BMI and height	HP:0000648	Optic atrophy	14	-0.000871936	0.00155306	-0.56143	0.574558	0.494522	0.5772	0.970149
PGS002823	Age at Menopause	HP:0000648	Optic atrophy	14	-0.000712247	0.00157485	-0.452264	0.651121	0.489855	0.6505	0.970149
PGS002828	Alcohol consumption	HP:0000648	Optic atrophy	14	-0.0017461	0.00156227	-1.11767	0.263821	0.533896	0.2459	0.970149
PGS002853	BMI	HP:0000648	Optic atrophy	14	0.000773015	0.00152648	0.506403	0.612621	0.492044	0.6146	0.970149
PGS002867	C-reactive Protein	HP:0000648	Optic atrophy	14	0.00205119	0.00159123	1.28906	0.197505	0.551275	0.2016	0.970149
PGS002922	Estradiol	HP:0000648	Optic atrophy	14	-0.00119825	0.00160821	-0.745088	0.456293	0.504641	0.4631	0.970149
PGS002937	Glucose	HP:0000648	Optic atrophy	14	0.0014034	0.00158709	0.884262	0.376645	0.514202	0.3682	0.970149
PGS002957	HDL	HP:0000648	Optic atrophy	14	-0.00222919	0.00156706	-1.42253	0.155004	0.566519	0.1652	0.970149
PGS002997	Hypertension	HP:0000648	Optic atrophy	14	0.000863701	0.00157404	0.548715	0.583253	0.493927	0.5883	0.970149
PGS003092	Type 2 Diabetes	HP:0000648	Optic atrophy	14	0.000735131	0.00154082	0.477103	0.633333	0.490829	0.6263	0.970149
PGS003133	Thinness	HP:0000648	Optic atrophy	14	0.00133836	0.00162993	0.821115	0.411664	0.509662	0.4148	0.970149
PGS003212	Sleep Apnea	HP:0000648	Optic atrophy	14	0.000865969	0.00158376	0.546779	0.584582	0.493838	0.5842	0.970149
PGS003268	estimated glomerular filtration rate (Creatine)	HP:0000648	Optic atrophy	14	0.00173334	0.00158469	1.0938	0.274152	0.531672	0.2747	0.970149
PGS003282	Cystatin C	HP:0000648	Optic atrophy	14	-0.00129178	0.00158334	-0.815859	0.414663	0.509299	0.4043	0.970149
PGS003308	estimated glomerular filtration rate (Cystatin C)	HP:0000648	Optic atrophy	14	-0.00141242	0.00156817	-0.900681	0.36785	0.515437	0.3715	0.970149
PGS003322	Insomnia	HP:0000648	Optic atrophy	14	0.00184066	0.00157612	1.16784	0.242988	0.538728	0.2509	0.970149
PGS003334	Dementia	HP:0000648	Optic atrophy	14	0.0016003	0.00155613	1.02838	0.303874	0.525821	0.3015	0.970149
PGS003354	Childhood steroid-sensitive nephrotic syndrome	HP:0000648	Optic atrophy	14	-0.00179183	0.00157754	-1.13584	0.256137	0.535622	0.2599	0.970149
PGS003361	Age of smoking initiation	HP:0000648	Optic atrophy	14	0.00176183	0.00159424	1.10512	0.26922	0.532721	0.268	0.970149
PGS003383	Prostate adenocarcinoma	HP:0000648	Optic atrophy	14	0.00116374	0.00158044	0.736342	0.461596	0.504095	0.4639	0.970149
PGS003385	Ovarian serous carcinoma	HP:0000648	Optic atrophy	14	-0.00199538	0.00158342	-1.26018	0.20773	0.548174	0.2019	0.970149
PGS003387	Esophageal adenocarcinoma or Barrett‚Äôs esophagus	HP:0000648	Optic atrophy	14	-0.000816596	0.00155951	-0.523624	0.600589	0.492792	0.5965	0.970149
PGS003388	Esophageal adenocarcinoma	HP:0000648	Optic atrophy	14	-0.00114194	0.00154895	-0.737232	0.461054	0.50415	0.4616	0.970149
PGS003389	Cervical cancer	HP:0000648	Optic atrophy	14	-0.00192292	0.00156307	-1.23022	0.218738	0.54503	0.2188	0.970149
PGS003390	Head and neck squamous cell carcinoma	HP:0000648	Optic atrophy	14	0.0025335	0.00160421	1.57928	0.114405	0.586331	0.1165	0.970149
PGS003392	Lung squamous cell carcinoma	HP:0000648	Optic atrophy	14	-0.000787304	0.00158681	-0.496155	0.619831	0.491611	0.6315	0.970149
PGS003393	Lung adenocarcinoma	HP:0000648	Optic atrophy	14	0.00203538	0.00154967	1.31343	0.189166	0.553947	0.1876	0.970149
PGS003406	Intracranial aneurysm	HP:0000648	Optic atrophy	14	-0.00158848	0.00158646	-1.00127	0.316797	0.523502	0.3144	0.970149
PGS000194	Rheumatoid Arthritis (CCP-positive)	HP:0000768	Pectus carinatum	10	-0.001127	0.00132789	-0.848715	0.396126	0.15052	0.397	0.970163
PGS000691	Non-albumin protein [g/L]	HP:0000768	Pectus carinatum	10	-0.00113842	0.00131723	-0.864251	0.387538	0.151645	0.3911	0.970163
PGS001076	Eosinophill %	HP:0000768	Pectus carinatum	10	-0.00111271	0.00131574	-0.845686	0.397813	0.150303	0.3968	0.970163
PGS001172	Eosinophill count	HP:0000768	Pectus carinatum	10	-0.00113237	0.00132281	-0.856038	0.392064	0.151047	0.3969	0.970163
PGS001504	Mean ISOVF in superior cerebellar peduncle on FA skeleton (R)	HP:0000768	Pectus carinatum	10	0.00112358	0.00133471	0.841819	0.399974	0.150027	0.3963	0.970163
PGS001565	Volume of grey matter in I-IV Cerebellum (L)	HP:0000768	Pectus carinatum	10	0.00116927	0.00134661	0.868301	0.385317	0.151941	0.3887	0.970163
PGS001568	Volume of grey matter in Inferior Temporal Gyrus, posterior division (L)	HP:0000768	Pectus carinatum	10	0.00114187	0.00132628	0.860957	0.389349	0.151405	0.393	0.970163
PGS001603	Volume of grey matter in Temporal Fusiform Cortex, anterior division (L)	HP:0000768	Pectus carinatum	10	-0.00114357	0.00133611	-0.855893	0.392144	0.151037	0.3922	0.970163
PGS001606	Volume of grey matter in Temporal Pole (L)	HP:0000768	Pectus carinatum	10	0.00116222	0.001334	0.87123	0.383717	0.152157	0.3918	0.970163
PGS001627	Volume of grey matter in VIIIb Cerebellum (L)	HP:0000768	Pectus carinatum	10	0.00111751	0.0013244	0.843787	0.398874	0.150167	0.3939	0.970163
PGS001679	WA ICVF in tract parahippocampal part of cingulum (R)	HP:0000768	Pectus carinatum	10	-0.00111093	0.00131131	-0.847194	0.396973	0.150411	0.3944	0.970163
PGS002764	Hypercholesterolemia	HP:0000768	Pectus carinatum	10	-0.00114085	0.00133263	-0.856086	0.392037	0.151051	0.3897	0.970163
PGS003388	Esophageal adenocarcinoma	HP:0000768	Pectus carinatum	10	0.00112164	0.00131253	0.854564	0.392879	0.150941	0.3913	0.970163
PGS001719	WA L2 in tract forceps major	HP:0002015	Dysphagia	153	0.00361381	0.00507912	0.711503	0.476842	0.924222	0.4667	0.970177
PGS001099	Spherical power (left eye)	HP:0001510	Growth delay	54	1.36077e-05	0.0030223	0.00450243	0.996408	0.031803	0.9966	0.970181
PGS002157	Alkaline phosphatase	HP:0001510	Growth delay	54	-1.11346e-05	0.00299772	-0.00371437	0.997037	0.0318027	0.9975	0.970181
PGS002747	Gastrointestinal cancer	HP:0001510	Growth delay	54	1.29468e-05	0.00306037	0.00423045	0.996625	0.0318029	0.9968	0.970181
PGS001017	Suffer from 'nerves'	HP:0000158	Macroglossia	8	-0.000375759	0.00119562	-0.314279	0.753337	0.241907	0.7517	0.970198
PGS002309	Number of children ever born	HP:0000158	Macroglossia	8	-0.000367732	0.00117488	-0.312994	0.754312	0.241873	0.7517	0.970198
PGS000069	Serous epithelial ovarian cancer	HP:0007302	Bipolar affective disorder	10	-0.000146776	0.00132284	-0.110956	0.911661	0.305059	0.9073	0.970233
PGS000126	Serum urate	HP:0007302	Bipolar affective disorder	10	0.000112111	0.00129581	0.0865182	0.931062	0.304855	0.931	0.970233
PGS000138	Lifetime Major Depressive Disorder	HP:0007302	Bipolar affective disorder	10	9.83873e-05	0.00132322	0.0743544	0.940735	0.304773	0.94	0.970233
PGS000230	C-X-C motif chemokine 1 (CXCL1) serum levels	HP:0007302	Bipolar affective disorder	10	0.000100484	0.00134288	0.0748267	0.940359	0.304776	0.9406	0.970233
PGS000282	Stem cell factor (SCF) serum levels	HP:0007302	Bipolar affective disorder	10	0.000112134	0.00133853	0.0837738	0.933243	0.304836	0.9346	0.970233
PGS000287	Tumor necrosis factor receptor 1 (TNF-R1) serum levels	HP:0007302	Bipolar affective disorder	10	0.000145969	0.00133709	0.109169	0.913078	0.305042	0.9103	0.970233
PGS000315	Immunoglobulin E (IgE)	HP:0007302	Bipolar affective disorder	10	0.00015554	0.00135005	0.11521	0.908289	0.3051	0.9132	0.970233
PGS000682	eGFR [ml/min/1.73m2]	HP:0007302	Bipolar affective disorder	10	-0.000114248	0.00133966	-0.0852809	0.932045	0.304846	0.9341	0.970233
PGS000708	Kidney failure	HP:0007302	Bipolar affective disorder	10	-0.000107792	0.00132527	-0.0813354	0.935182	0.304819	0.93	0.970233
PGS000758	Adult standing height	HP:0007302	Bipolar affective disorder	10	0.000148775	0.00134065	0.110972	0.911648	0.305059	0.9109	0.970233
PGS000844	Predicted visceral adipose tissue	HP:0007302	Bipolar affective disorder	10	0.000117301	0.00130799	0.0896797	0.928549	0.304879	0.9277	0.970233
PGS000954	Left heel quantitative ultrasound index (QUI), direct entry	HP:0007302	Bipolar affective disorder	10	-0.000101563	0.00134883	-0.0752969	0.939985	0.304779	0.937	0.970233
PGS001003	Number of medications taken	HP:0007302	Bipolar affective disorder	10	0.000107858	0.00131437	0.0820608	0.934605	0.304824	0.9328	0.970233
PGS001038	Left heel bone mineral density (BMD) T-score, automated	HP:0007302	Bipolar affective disorder	10	-0.000102995	0.00134879	-0.0763613	0.939138	0.304785	0.9396	0.970233
PGS001115	Paracetamol use self-reported	HP:0007302	Bipolar affective disorder	10	0.000131949	0.00132758	0.0993908	0.920836	0.304956	0.917	0.970233
PGS001154	Impedance (left arm)	HP:0007302	Bipolar affective disorder	10	0.000126511	0.00132219	0.0956834	0.92378	0.304926	0.9255	0.970233
PGS001166	Leg fat free mass (L)	HP:0007302	Bipolar affective disorder	10	0.000105927	0.00130872	0.0809397	0.935497	0.304816	0.9345	0.970233
PGS001293	Other diseases of liver (time-to-event)	HP:0007302	Bipolar affective disorder	10	-0.000112147	0.00130843	-0.0857112	0.931703	0.304849	0.929	0.970233
PGS001298	Obesity (time-to-event)	HP:0007302	Bipolar affective disorder	10	-0.000106812	0.0013276	-0.0804548	0.935882	0.304813	0.9372	0.970233
PGS001303	Other cataract (time-to-event)	HP:0007302	Bipolar affective disorder	10	0.000163255	0.00132055	0.123627	0.901621	0.305185	0.9012	0.970233
PGS001330	Crohn's disease [regional enteritis] (time-to-event)	HP:0007302	Bipolar affective disorder	10	-0.000118342	0.00135536	-0.0873139	0.930429	0.304861	0.9293	0.970233
PGS001344	Asthma (diagnosed by doctor)	HP:0007302	Bipolar affective disorder	10	0.000122791	0.00134493	0.0912995	0.927262	0.304891	0.9299	0.970233
PGS001395	Frequency of discomfort/pain in abdomen in last 3 months	HP:0007302	Bipolar affective disorder	10	-0.000150616	0.00132998	-0.113247	0.909844	0.305081	0.9115	0.970233
PGS001403	Heel bone mineral density (BMD) (L)	HP:0007302	Bipolar affective disorder	10	-0.000126337	0.00135035	-0.0935583	0.925468	0.304909	0.9266	0.970233
PGS001404	Heel bone mineral density (BMD) (R)	HP:0007302	Bipolar affective disorder	10	0.000150139	0.00135979	0.110413	0.912091	0.305054	0.9109	0.970233
PGS001464	Mean ICVF in fornix cres+stria terminalis on FA skeleton (R)	HP:0007302	Bipolar affective disorder	10	0.000165525	0.00132525	0.124901	0.900613	0.305198	0.9007	0.970233
PGS001568	Volume of grey matter in Inferior Temporal Gyrus, posterior division (L)	HP:0007302	Bipolar affective disorder	10	0.00010232	0.00132526	0.0772077	0.938465	0.304791	0.9333	0.970233
PGS001583	Volume of grey matter in Parahippocampal Gyrus, anterior division (L)	HP:0007302	Bipolar affective disorder	10	0.000107564	0.00132496	0.0811828	0.935303	0.304817	0.9325	0.970233
PGS001621	Volume of grey matter in VI Cerebellum (L)	HP:0007302	Bipolar affective disorder	10	9.84465e-05	0.00132861	0.0740972	0.940939	0.304771	0.9386	0.970233
PGS001634	Volume of peripheral cortical grey matter (normalised for head size)	HP:0007302	Bipolar affective disorder	10	-9.65323e-05	0.00131982	-0.0731406	0.9417	0.304765	0.9408	0.970233
PGS001696	WA ISOVF in tract inferior longitudinal fasciculus (R)	HP:0007302	Bipolar affective disorder	10	-0.000131115	0.00131741	-0.0995249	0.92073	0.304957	0.923	0.970233
PGS001711	WA L1 in tract superior thalamic radiation (L)	HP:0007302	Bipolar affective disorder	10	0.000124741	0.00133618	0.0933566	0.925628	0.304907	0.9253	0.970233
PGS001716	WA L2 in tract anterior thalamic radiation (R)	HP:0007302	Bipolar affective disorder	10	0.000106192	0.00134463	0.0789748	0.937059	0.304803	0.9377	0.970233
PGS001719	WA L2 in tract forceps major	HP:0007302	Bipolar affective disorder	10	0.000150616	0.00134365	0.112095	0.910758	0.30507	0.9098	0.970233
PGS001759	WA MO in tract forceps minor	HP:0007302	Bipolar affective disorder	10	0.000142605	0.00134465	0.106054	0.915549	0.305014	0.9193	0.970233
PGS001784	Abdominal aortic aneurysm	HP:0007302	Bipolar affective disorder	10	-0.000148936	0.00131514	-0.113248	0.909844	0.305081	0.9079	0.970233
PGS002044	Cataract	HP:0007302	Bipolar affective disorder	10	-0.000107285	0.00132874	-0.0807417	0.935654	0.304814	0.9348	0.970233
PGS002098	Recent poor appetite or overeating	HP:0007302	Bipolar affective disorder	10	-0.000127095	0.00132338	-0.0960382	0.923498	0.304929	0.9223	0.970233
PGS002103	avMSE	HP:0007302	Bipolar affective disorder	10	-0.000149128	0.00131728	-0.113209	0.909874	0.30508	0.9116	0.970233
PGS002140	Wears glasses or contact lenses	HP:0007302	Bipolar affective disorder	10	0.000102386	0.00134763	0.0759748	0.939446	0.304783	0.9361	0.970233
PGS002142	Haemoglobin concentration	HP:0007302	Bipolar affective disorder	10	-0.000142327	0.00131266	-0.108427	0.913666	0.305036	0.9167	0.970233
PGS002159	Aspartate aminotransferase	HP:0007302	Bipolar affective disorder	10	-0.000108535	0.0013238	-0.0819878	0.934663	0.304823	0.9306	0.970233
PGS002175	Speed of sound through heel	HP:0007302	Bipolar affective disorder	10	0.000126215	0.00136248	0.0926367	0.9262	0.304902	0.925	0.970233
PGS002176	Hip circumference	HP:0007302	Bipolar affective disorder	10	-0.000115265	0.00131379	-0.0877352	0.930095	0.304864	0.9315	0.970233
PGS002210	Use of sun/uv protection	HP:0007302	Bipolar affective disorder	10	-0.00015984	0.00131908	-0.121175	0.903563	0.305159	0.9017	0.970233
PGS002221	Mean reticulocyte volume	HP:0007302	Bipolar affective disorder	10	-0.000148123	0.00133783	-0.110719	0.911848	0.305057	0.9114	0.970233
PGS002298	Esophageal cancer	HP:0007302	Bipolar affective disorder	10	-0.000103072	0.00129936	-0.0793257	0.93678	0.304805	0.9351	0.970233
PGS002813	Visceral adipose tissue volumes adjusted for BMI and height	HP:0007302	Bipolar affective disorder	10	-0.000108558	0.00133334	-0.0814178	0.935117	0.304819	0.935	0.970233
PGS003092	Type 2 Diabetes	HP:0007302	Bipolar affective disorder	10	-0.000110148	0.00130455	-0.0844334	0.932719	0.30484	0.9337	0.970233
PGS000009	ER-negative Breast Cancer	HP:0000003	Multicystic kidney dysplasia	12	0.00225617	0.00146825	1.53664	0.124514	0.17915	0.1271	0.970234
PGS000076	Kidney cancer	HP:0000003	Multicystic kidney dysplasia	12	0.00226282	0.00148437	1.52443	0.127535	0.177571	0.1315	0.970234
PGS000135	Schizophrenia	HP:0000003	Multicystic kidney dysplasia	12	-0.00273011	0.00153807	-1.77502	0.0760228	0.212495	0.0728	0.970234
PGS000219	Ovarian cancer-related tumor marker CA 125 (CA-125) serum levels	HP:0000003	Multicystic kidney dysplasia	12	-0.00234755	0.0014555	-1.61288	0.106904	0.189294	0.0969	0.970234
PGS000221	C-C motif chemokine 3 (CCL3) serum levels	HP:0000003	Multicystic kidney dysplasia	12	0.00245244	0.00148021	1.65681	0.0976901	0.195363	0.0962	0.970234
PGS000222	C-C motif chemokine 4 (CCL4) serum levels	HP:0000003	Multicystic kidney dysplasia	12	-0.00232589	0.00145559	-1.59791	0.110198	0.187264	0.114	0.970234
PGS000228	Cathepsin L1 (CTSL1) serum levels	HP:0000003	Multicystic kidney dysplasia	12	0.0029743	0.00145496	2.04425	0.0410396	0.255894	0.04	0.970234
PGS000230	C-X-C motif chemokine 1 (CXCL1) serum levels	HP:0000003	Multicystic kidney dysplasia	12	-0.00262918	0.0014711	-1.78722	0.0740298	0.21433	0.0748	0.970234
PGS000233	Dickkopf-related protein 1 (Dkk-1) serum levels	HP:0000003	Multicystic kidney dysplasia	12	-0.00243612	0.0014868	-1.6385	0.101451	0.192813	0.104	0.970234
PGS000235	Epidermal growth factor (EGF) serum levels	HP:0000003	Multicystic kidney dysplasia	12	-0.0033529	0.00149616	-2.241	0.0251183	0.291453	0.0274	0.970234
PGS000242	Galectin-3 (Gal-3) serum levels	HP:0000003	Multicystic kidney dysplasia	12	0.00226379	0.00144041	1.57163	0.11617	0.183745	0.117	0.970234
PGS000245	Proheparin-binding EGF-like growth factor (HB-EGF) serum levels	HP:0000003	Multicystic kidney dysplasia	12	-0.00319498	0.00147349	-2.1683	0.0302349	0.277937	0.0298	0.970234
PGS000246	Hepatocyte growth factor (HGF) serum levels	HP:0000003	Multicystic kidney dysplasia	12	-0.00342766	0.00145568	-2.35468	0.0186199	0.313473	0.018	0.970234
PGS000274	Platelet-derived growth factor subunit B (PDGF_subunit_B) serum levels	HP:0000003	Multicystic kidney dysplasia	12	-0.00329591	0.00145377	-2.26714	0.0234713	0.296421	0.0243	0.970234
PGS000275	Platelet endothelial cell adhesion molecule (PECAM-1) serum levels	HP:0000003	Multicystic kidney dysplasia	12	-0.00259966	0.00145303	-1.78914	0.0737208	0.214619	0.0682	0.970234
PGS000289	Tumor necrosis factor ligand superfamily member 14 (TNFSF14) serum levels	HP:0000003	Multicystic kidney dysplasia	12	-0.00213842	0.00142122	-1.50464	0.13255	0.175037	0.1253	0.970234
PGS000321	Serum testosterone levels	HP:0000003	Multicystic kidney dysplasia	12	-0.00223638	0.00147697	-1.51417	0.130117	0.176253	0.1312	0.970234
PGS000405	Skin cancer	HP:0000003	Multicystic kidney dysplasia	12	0.00313591	0.00147864	2.12081	0.0340413	0.269347	0.0319	0.970234
PGS000546	Malignant neoplasm of ovary	HP:0000003	Multicystic kidney dysplasia	12	0.00235513	0.001467	1.60541	0.108538	0.188279	0.1104	0.970234
PGS000597	Malignant neoplasm of testis	HP:0000003	Multicystic kidney dysplasia	12	-0.002331	0.00144594	-1.6121	0.107074	0.189188	0.1071	0.970234
PGS000696	Testosterone [nmol/L]	HP:0000003	Multicystic kidney dysplasia	12	-0.00260791	0.00147627	-1.76655	0.0774326	0.211228	0.0796	0.970234
PGS000865	Hepatic fat content	HP:0000003	Multicystic kidney dysplasia	12	-0.00236358	0.00145234	-1.62743	0.103779	0.191286	0.1039	0.970234
PGS000879	Intraocular pressure	HP:0000003	Multicystic kidney dysplasia	12	-0.00238368	0.00144918	-1.64485	0.100134	0.193694	0.1015	0.970234
PGS000909	Headache	HP:0000003	Multicystic kidney dysplasia	12	0.00230688	0.00144477	1.59671	0.110464	0.187102	0.1044	0.970234
PGS000945	Dementia in alzheimer's disease (time-to-event)	HP:0000003	Multicystic kidney dysplasia	12	0.00237138	0.00150709	1.57348	0.115742	0.183991	0.1103	0.970234
PGS000946	Unspecified dementia (time-to-event)	HP:0000003	Multicystic kidney dysplasia	12	0.00236786	0.00150283	1.5756	0.115251	0.184273	0.1185	0.970234
PGS000957	Essential (primary hypertension) (time-to-event)	HP:0000003	Multicystic kidney dysplasia	12	-0.00299577	0.00142494	-2.10239	0.0356249	0.266064	0.0384	0.970234
PGS000958	Essential hypertension	HP:0000003	Multicystic kidney dysplasia	12	-0.00215488	0.00142795	-1.50907	0.131414	0.175602	0.1257	0.970234
PGS000960	Other systemic involvement of connective tissue (time-to-event)	HP:0000003	Multicystic kidney dysplasia	12	-0.0031477	0.00146299	-2.15155	0.0315334	0.274886	0.0297	0.970234
PGS000976	JCV seropositivity for Human Polyomavirus JCV	HP:0000003	Multicystic kidney dysplasia	12	-0.00310174	0.00145298	-2.13475	0.032884	0.271848	0.0307	0.970234
PGS001004	Number of non-cancer illnesses	HP:0000003	Multicystic kidney dysplasia	12	-0.00255879	0.00145089	-1.7636	0.0779286	0.210789	0.0783	0.970234
PGS001012	Number of falls in the last year	HP:0000003	Multicystic kidney dysplasia	12	0.00340928	0.00146839	2.32178	0.0203292	0.306989	0.0212	0.970234
PGS001016	Sensitivity / hurt feelings	HP:0000003	Multicystic kidney dysplasia	12	0.00279282	0.00144052	1.93876	0.0526487	0.238166	0.0516	0.970234
PGS001036	Epstein Barr virus nuclear antigen 1 IgG seropositivity	HP:0000003	Multicystic kidney dysplasia	12	0.00223506	0.00145668	1.53435	0.125076	0.178853	0.1258	0.970234
PGS001043	Hyperthyroidism, thyrotoxicosis	HP:0000003	Multicystic kidney dysplasia	12	-0.00327472	0.00146037	-2.24238	0.025029	0.291714	0.0251	0.970234
PGS001081	JC VP1 antigen for Human Polyomavirus JCV	HP:0000003	Multicystic kidney dysplasia	12	-0.00306889	0.00145262	-2.11266	0.0347343	0.267891	0.034	0.970234
PGS001117	Started insulin within one year diagnosis of diabetes	HP:0000003	Multicystic kidney dysplasia	12	-0.00222888	0.00144073	-1.54705	0.121985	0.180506	0.1179	0.970234
PGS001132	Family history of chronic bronchitis/emphysema	HP:0000003	Multicystic kidney dysplasia	12	-0.00221687	0.00145133	-1.52747	0.126778	0.177962	0.1247	0.970234
PGS001135	Arthritis (nos)	HP:0000003	Multicystic kidney dysplasia	12	-0.00222351	0.00147259	-1.50993	0.131194	0.175712	0.1314	0.970234
PGS001237	Lung function (FVC)	HP:0000003	Multicystic kidney dysplasia	12	-0.00224629	0.0014562	-1.54257	0.123069	0.179921	0.1223	0.970234
PGS001255	Otosclerosis (time-to-event)	HP:0000003	Multicystic kidney dysplasia	12	0.00229519	0.0014412	1.59255	0.111394	0.186542	0.1067	0.970234
PGS001276	Retinal disorders in diseases classified elsewhere (time-to-event)	HP:0000003	Multicystic kidney dysplasia	12	-0.00279835	0.00146542	-1.90958	0.0563076	0.233427	0.0545	0.970234
PGS001281	Migraine	HP:0000003	Multicystic kidney dysplasia	12	0.00309501	0.00146358	2.11469	0.0345608	0.268253	0.0318	0.970234
PGS001296	Insulin-dependent diabetes mellitus (time-to-event)	HP:0000003	Multicystic kidney dysplasia	12	-0.00268487	0.00144454	-1.85864	0.0632027	0.225323	0.0632	0.970234
PGS001309	Other rheumatoid arthritis (time-to-event)	HP:0000003	Multicystic kidney dysplasia	12	-0.00243998	0.00146965	-1.66024	0.0969978	0.195844	0.1002	0.970234
PGS001314	Acute myocardial infarction (time-to-event)	HP:0000003	Multicystic kidney dysplasia	12	0.00285	0.0014418	1.9767	0.0481914	0.244435	0.0461	0.970234
PGS001321	Eye problems/disorders (Glaucoma)	HP:0000003	Multicystic kidney dysplasia	12	-0.00236911	0.00145796	-1.62494	0.104308	0.190945	0.1045	0.970234
PGS001333	Chronic obstructive pulmonary disease (algorithmically-defined)	HP:0000003	Multicystic kidney dysplasia	12	-0.00342986	0.00143945	-2.38275	0.0172625	0.319076	0.0181	0.970234
PGS001334	Other chronic obstructive pulmonary disease (time-to-event)	HP:0000003	Multicystic kidney dysplasia	12	-0.00299373	0.00146887	-2.03812	0.0416486	0.25484	0.0419	0.970234
PGS001335	Vascular/heart problems diagnosed by doctor High BP	HP:0000003	Multicystic kidney dysplasia	12	-0.00310142	0.00142609	-2.17477	0.0297463	0.279121	0.0279	0.970234
PGS001343	Asthma (algorithmically-defined)	HP:0000003	Multicystic kidney dysplasia	12	-0.00253738	0.0014777	-1.71711	0.0860891	0.203956	0.0936	0.970234
PGS001346	Asthma (time-to-event)	HP:0000003	Multicystic kidney dysplasia	12	-0.00230756	0.00146689	-1.5731	0.11583	0.18394	0.1125	0.970234
PGS001371	Age diabetes diagnosed	HP:0000003	Multicystic kidney dysplasia	12	0.00240843	0.00143367	1.67991	0.0931064	0.198618	0.0955	0.970234
PGS001374	Age stopped smoking	HP:0000003	Multicystic kidney dysplasia	12	-0.00256663	0.0014629	-1.75448	0.0794779	0.209434	0.0797	0.970234
PGS001375	Average heart rate	HP:0000003	Multicystic kidney dysplasia	12	0.00296564	0.00145491	2.03836	0.0416247	0.254881	0.0435	0.970234
PGS001413	LV stroke volume	HP:0000003	Multicystic kidney dysplasia	12	0.00274916	0.00146706	1.87392	0.0610639	0.227732	0.0622	0.970234
PGS001417	Mean FA in body of corpus callosum on FA skeleton	HP:0000003	Multicystic kidney dysplasia	12	0.00316598	0.0014809	2.13787	0.0326292	0.272411	0.0321	0.970234
PGS001440	Mean FA in superior cerebellar peduncle on FA skeleton (R)	HP:0000003	Multicystic kidney dysplasia	12	0.00226073	0.00145375	1.5551	0.120057	0.181561	0.116	0.970234
PGS001443	Mean FA in superior fronto-occipital fasciculus on FA skeleton (L)	HP:0000003	Multicystic kidney dysplasia	12	0.00225064	0.00144473	1.55783	0.119408	0.18192	0.1187	0.970234
PGS001445	Mean FA in superior longitudinal fasciculus on FA skeleton (L)	HP:0000003	Multicystic kidney dysplasia	12	0.0025741	0.00145118	1.7738	0.0762249	0.212312	0.0788	0.970234
PGS001463	Mean ICVF in fornix cres+stria terminalis on FA skeleton (L)	HP:0000003	Multicystic kidney dysplasia	12	-0.00232047	0.00144574	-1.60504	0.108619	0.188228	0.1088	0.970234
PGS001472	Mean ICVF in posterior corona radiata on FA skeleton (L)	HP:0000003	Multicystic kidney dysplasia	12	-0.00240179	0.00146815	-1.63593	0.101987	0.192459	0.0989	0.970234
PGS001480	Mean ICVF in sagittal stratum on FA skeleton (L)	HP:0000003	Multicystic kidney dysplasia	12	-0.00306758	0.00146386	-2.09554	0.0362293	0.264851	0.0329	0.970234
PGS001494	Mean ISOVF in anterior corona radiata on FA skeleton (R)	HP:0000003	Multicystic kidney dysplasia	12	-0.00277043	0.0014644	-1.89186	0.0586318	0.230583	0.0598	0.970234
PGS001502	Mean ISOVF in sagittal stratum on FA skeleton (L)	HP:0000003	Multicystic kidney dysplasia	12	-0.00276622	0.00146639	-1.88642	0.0593612	0.229715	0.0635	0.970234
PGS001503	Mean ISOVF in sagittal stratum on FA skeleton (R)	HP:0000003	Multicystic kidney dysplasia	12	-0.0025616	0.00143982	-1.77912	0.0753487	0.21311	0.0777	0.970234
PGS001538	Volume of accumbens (R)	HP:0000003	Multicystic kidney dysplasia	12	-0.00257975	0.00143181	-1.80174	0.0717132	0.216531	0.0782	0.970234
PGS001539	Volume of brain stem + 4th ventricle	HP:0000003	Multicystic kidney dysplasia	12	-0.00261139	0.00142962	-1.82663	0.0678811	0.220344	0.0709	0.970234
PGS001541	Volume of brain, grey+white matter (normalised for head size)	HP:0000003	Multicystic kidney dysplasia	12	0.00240458	0.00146247	1.6442	0.100268	0.193604	0.1001	0.970234
PGS001550	Volume of grey matter in Cingulate Gyrus, anterior division (L)	HP:0000003	Multicystic kidney dysplasia	12	-0.00227832	0.00145426	-1.56665	0.11733	0.183085	0.1189	0.970234
PGS001551	Volume of grey matter in Cingulate Gyrus, anterior division (R)	HP:0000003	Multicystic kidney dysplasia	12	-0.00245342	0.00142966	-1.71608	0.0862783	0.203806	0.0867	0.970234
PGS001561	Volume of grey matter in Heschl's Gyrus (includes H1 and H2) (L)	HP:0000003	Multicystic kidney dysplasia	12	-0.00261913	0.0014311	-1.83015	0.0673534	0.220887	0.0708	0.970234
PGS001566	Volume of grey matter in I-IV Cerebellum (R)	HP:0000003	Multicystic kidney dysplasia	12	0.00249622	0.0014541	1.71667	0.0861699	0.203892	0.0798	0.970234
PGS001584	Volume of grey matter in Parahippocampal Gyrus, anterior division (R)	HP:0000003	Multicystic kidney dysplasia	12	0.00247695	0.00146183	1.69441	0.0903186	0.200685	0.0917	0.970234
PGS001587	Volume of grey matter in Planum Polare (L)	HP:0000003	Multicystic kidney dysplasia	12	-0.00257348	0.00144642	-1.7792	0.0753351	0.213123	0.0762	0.970234
PGS001616	Volume of grey matter in Vermis VI Cerebellum	HP:0000003	Multicystic kidney dysplasia	12	0.00238711	0.00146057	1.63437	0.102315	0.192242	0.1012	0.970234
PGS001633	Volume of peripheral cortical grey matter	HP:0000003	Multicystic kidney dysplasia	12	-0.00259924	0.00142224	-1.82757	0.0677401	0.220488	0.0665	0.970234
PGS001643	WA FA in tract acoustic radiation (L)	HP:0000003	Multicystic kidney dysplasia	12	-0.00256167	0.00146723	-1.74592	0.0809541	0.208169	0.0784	0.970234
PGS001654	WA FA in tract inferior longitudinal fasciculus (L)	HP:0000003	Multicystic kidney dysplasia	12	-0.00237655	0.00143214	-1.65944	0.0971595	0.195731	0.0955	0.970234
PGS001693	WA ISOVF in tract inferior fronto-occipital fasciculus (L)	HP:0000003	Multicystic kidney dysplasia	12	-0.00251444	0.00145452	-1.7287	0.0839926	0.205642	0.0861	0.970234
PGS001697	WA ISOVF in tract posterior thalamic radiation (R)	HP:0000003	Multicystic kidney dysplasia	12	-0.00243701	0.00145756	-1.67198	0.0946596	0.197496	0.0976	0.970234
PGS001698	WA ISOVF in tract superior longitudinal fasciculus (L)	HP:0000003	Multicystic kidney dysplasia	12	-0.00222536	0.00145766	-1.52667	0.126978	0.177859	0.1272	0.970234
PGS001705	WA L1 in tract inferior fronto-occipital fasciculus (L)	HP:0000003	Multicystic kidney dysplasia	12	0.00288261	0.00149187	1.93222	0.0534521	0.237096	0.0533	0.970234
PGS001711	WA L1 in tract superior thalamic radiation (L)	HP:0000003	Multicystic kidney dysplasia	12	-0.00269561	0.00146369	-1.84165	0.0656519	0.222669	0.0646	0.970234
PGS001712	WA L1 in tract superior thalamic radiation (R)	HP:0000003	Multicystic kidney dysplasia	12	-0.00278274	0.00145263	-1.91565	0.0555296	0.234407	0.0545	0.970234
PGS001715	WA L2 in tract anterior thalamic radiation (L)	HP:0000003	Multicystic kidney dysplasia	12	0.00265189	0.00146291	1.81275	0.0699964	0.218211	0.0718	0.970234
PGS001717	WA L2 in tract cingulate gyrus part of cingulum (L)	HP:0000003	Multicystic kidney dysplasia	12	0.00228036	0.00144878	1.57399	0.115624	0.184059	0.1183	0.970234
PGS001730	WA L3 in tract anterior thalamic radiation (L)	HP:0000003	Multicystic kidney dysplasia	12	0.00260943	0.00145672	1.79131	0.0733714	0.214948	0.0725	0.970234
PGS001745	WA MD in tract anterior thalamic radiation (L)	HP:0000003	Multicystic kidney dysplasia	12	0.00218977	0.00145867	1.50121	0.133434	0.174602	0.1313	0.970234
PGS001747	WA MD in tract cingulate gyrus part of cingulum (R)	HP:0000003	Multicystic kidney dysplasia	12	0.00231219	0.00145074	1.59381	0.111113	0.186711	0.1101	0.970234
PGS001759	WA MO in tract forceps minor	HP:0000003	Multicystic kidney dysplasia	12	-0.00260851	0.00147305	-1.77082	0.0767186	0.211867	0.0708	0.970234
PGS001784	Abdominal aortic aneurysm	HP:0000003	Multicystic kidney dysplasia	12	0.00311743	0.00144025	2.16451	0.0305252	0.277243	0.0307	0.970234
PGS001792	Primary open-angle glaucoma	HP:0000003	Multicystic kidney dysplasia	12	-0.00237756	0.00142712	-1.66599	0.0958477	0.196651	0.095	0.970234
PGS002028	Hypoglycemia	HP:0000003	Multicystic kidney dysplasia	12	-0.00253932	0.00142953	-1.77633	0.0758063	0.212692	0.0758	0.970234
PGS002033	Overweight, obesity and other hyperalimentation	HP:0000003	Multicystic kidney dysplasia	12	-0.00281059	0.00145014	-1.93815	0.0527242	0.238065	0.0539	0.970234
PGS002039	Other peripheral nerve disorders	HP:0000003	Multicystic kidney dysplasia	12	-0.00217421	0.00143925	-1.51065	0.131011	0.175804	0.1296	0.970234
PGS002055	Peripheral vascular disease, unspecified	HP:0000003	Multicystic kidney dysplasia	12	0.00255687	0.0014372	1.77907	0.0753572	0.213102	0.0781	0.970234
PGS002057	Varicose veins	HP:0000003	Multicystic kidney dysplasia	12	-0.00228776	0.00146769	-1.55875	0.119189	0.182042	0.1119	0.970234
PGS002066	Ulcerative colitis	HP:0000003	Multicystic kidney dysplasia	12	0.00242475	0.0014501	1.67212	0.094632	0.197516	0.0947	0.970234
PGS002071	Other chronic nonalcoholic liver disease	HP:0000003	Multicystic kidney dysplasia	12	-0.0024631	0.00146767	-1.67823	0.0934343	0.19838	0.0906	0.970234
PGS002086	Diseases of hair and hair follicles	HP:0000003	Multicystic kidney dysplasia	12	0.00343928	0.00148095	2.32236	0.0202983	0.307101	0.0234	0.970234
PGS002087	Sebaceous cyst	HP:0000003	Multicystic kidney dysplasia	12	0.00346685	0.00149808	2.31419	0.0207427	0.305505	0.0192	0.970234
PGS002088	Rheumatoid arthritis	HP:0000003	Multicystic kidney dysplasia	12	-0.00223426	0.00146437	-1.52575	0.127205	0.177741	0.124	0.970234
PGS002091	Polymyalgia Rheumatica	HP:0000003	Multicystic kidney dysplasia	12	-0.00267592	0.00144329	-1.85404	0.063858	0.224602	0.061	0.970234
PGS002097	Allergy/adverse effect of penicillin	HP:0000003	Multicystic kidney dysplasia	12	-0.00246563	0.00145815	-1.69093	0.0909822	0.200187	0.0923	0.970234
PGS002104	Hearing difficulty/problems	HP:0000003	Multicystic kidney dysplasia	12	-0.00225433	0.00145287	-1.55164	0.120882	0.181108	0.1173	0.970234
PGS002111	Ever depressed for a whole week	HP:0000003	Multicystic kidney dysplasia	12	0.00221291	0.00147136	1.50399	0.132716	0.174956	0.131	0.970234
PGS002116	P duration	HP:0000003	Multicystic kidney dysplasia	12	-0.00234144	0.0014818	-1.58013	0.114211	0.184877	0.1089	0.970234
PGS002119	QT interval	HP:0000003	Multicystic kidney dysplasia	12	-0.00302398	0.00145722	-2.07517	0.0380788	0.261268	0.0379	0.970234
PGS002122	Red blood cell (erythrocyte) distribution width	HP:0000003	Multicystic kidney dysplasia	12	-0.00278665	0.00144819	-1.92423	0.054446	0.235796	0.0542	0.970234
PGS002127	Age at first live birth	HP:0000003	Multicystic kidney dysplasia	12	-0.00299496	0.00144859	-2.0675	0.0387958	0.259927	0.0381	0.970234
PGS002137	Fractured/broken bones in last 5 years	HP:0000003	Multicystic kidney dysplasia	12	0.00272032	0.00145048	1.87546	0.0608531	0.227974	0.0647	0.970234
PGS002147	Immature reticulocyte fraction	HP:0000003	Multicystic kidney dysplasia	12	-0.00225907	0.00145869	-1.5487	0.121586	0.180723	0.1254	0.970234
PGS002151	Handedness (chirality/laterality)	HP:0000003	Multicystic kidney dysplasia	12	-0.00237105	0.00146887	-1.6142	0.106618	0.189474	0.1026	0.970234
PGS002167	Eosinophil percentage	HP:0000003	Multicystic kidney dysplasia	12	-0.00232571	0.00146766	-1.58463	0.113184	0.185479	0.1117	0.970234
PGS002185	Microalbumin in urine	HP:0000003	Multicystic kidney dysplasia	12	-0.00235065	0.00148092	-1.58729	0.11258	0.185835	0.1153	0.970234
PGS002203	Lymphocyte percentage	HP:0000003	Multicystic kidney dysplasia	12	0.00315913	0.00142287	2.22026	0.0264957	0.287551	0.0278	0.970234
PGS002214	Neutrophil percentage	HP:0000003	Multicystic kidney dysplasia	12	-0.00253586	0.00142701	-1.77705	0.0756892	0.212799	0.073	0.970234
PGS002216	Phosphate	HP:0000003	Multicystic kidney dysplasia	12	-0.00279363	0.00146167	-1.91126	0.0560921	0.233697	0.0574	0.970234
PGS002221	Mean reticulocyte volume	HP:0000003	Multicystic kidney dysplasia	12	-0.00293667	0.00146531	-2.00414	0.0451693	0.249043	0.0457	0.970234
PGS002255	Physical activity (measured)	HP:0000003	Multicystic kidney dysplasia	12	0.00279339	0.001471	1.89898	0.0576888	0.231722	0.054	0.970234
PGS002304	Follicular lymphoma	HP:0000003	Multicystic kidney dysplasia	12	-0.00245446	0.00148315	-1.6549	0.0980775	0.195095	0.1018	0.970234
PGS002312	Autoimmune disease	HP:0000003	Multicystic kidney dysplasia	12	-0.00231602	0.00145158	-1.59551	0.110731	0.186941	0.1124	0.970234
PGS002325	Eosinophil count	HP:0000003	Multicystic kidney dysplasia	12	-0.00285359	0.0014611	-1.95304	0.0509327	0.240511	0.0502	0.970234
PGS002345	Red Blood Cell Count	HP:0000003	Multicystic kidney dysplasia	12	0.00308054	0.00146567	2.10179	0.0356768	0.265959	0.0346	0.970234
PGS002346	Red Blood Cell Distribution Width	HP:0000003	Multicystic kidney dysplasia	12	-0.00329472	0.00145179	-2.26942	0.0233326	0.296856	0.0234	0.970234
PGS002347	Respiratory and ear-nose-throat diseases	HP:0000003	Multicystic kidney dysplasia	12	-0.00289321	0.00145862	-1.98353	0.0474242	0.245575	0.0458	0.970234
PGS002760	Epilepsy	HP:0000003	Multicystic kidney dysplasia	12	-0.00255541	0.0014647	-1.74467	0.0811727	0.207984	0.0854	0.970234
PGS002761	Glaucoma	HP:0000003	Multicystic kidney dysplasia	12	-0.00282357	0.00144492	-1.95413	0.0508029	0.240691	0.0509	0.970234
PGS002762	Gout	HP:0000003	Multicystic kidney dysplasia	12	0.00270435	0.00144889	1.8665	0.0620951	0.226559	0.0626	0.970234
PGS002763	Hip osteoarthritis	HP:0000003	Multicystic kidney dysplasia	12	-0.00276867	0.00145551	-1.9022	0.0572667	0.232238	0.0577	0.970234
PGS002780	Incident type 2 diabetes	HP:0000003	Multicystic kidney dysplasia	12	0.00251625	0.00146929	1.71256	0.0869247	0.203296	0.0878	0.970234
PGS003242	Creatine	HP:0000003	Multicystic kidney dysplasia	12	-0.00238548	0.00147186	-1.62073	0.10521	0.190366	0.1117	0.970234
PGS003330	Factor VIII levels	HP:0000003	Multicystic kidney dysplasia	12	0.00249013	0.00145104	1.71611	0.0862733	0.20381	0.0843	0.970234
PGS003354	Childhood steroid-sensitive nephrotic syndrome	HP:0000003	Multicystic kidney dysplasia	12	-0.00281103	0.00146333	-1.92098	0.0548544	0.235269	0.0584	0.970234
PGS003382	Skin cutaneous melanoma	HP:0000003	Multicystic kidney dysplasia	12	0.00271921	0.00147064	1.849	0.0645819	0.223815	0.0638	0.970234
PGS003387	Esophageal adenocarcinoma or Barrett‚Äôs esophagus	HP:0000003	Multicystic kidney dysplasia	12	0.00341958	0.00144572	2.36532	0.018095	0.315588	0.0197	0.970234
PGS000584	Cancer of prostate	HP:0002359	Frequent falls	22	0.0030749	0.0019798	1.55314	0.120523	0.960621	0.1197	0.970244
PGS000976	JCV seropositivity for Human Polyomavirus JCV	HP:0002359	Frequent falls	22	0.00303037	0.00195642	1.54894	0.121531	0.960072	0.1193	0.970244
PGS001645	WA FA in tract anterior thalamic radiation (L)	HP:0002359	Frequent falls	22	-0.00301138	0.00193135	-1.55922	0.119079	0.961415	0.1183	0.970244
PGS001749	WA MD in tract forceps minor	HP:0002359	Frequent falls	22	0.00303102	0.00193708	1.56474	0.117778	0.962139	0.1195	0.970244
PGS000442	Other non-epithelial cancer of skin	HP:0410030	Cleft lip	26	-0.00206504	0.00217952	-0.947475	0.343493	0.268299	0.3433	0.970248
PGS001379	Body surface area	HP:0410030	Cleft lip	26	0.00202084	0.00213767	0.945348	0.344578	0.268128	0.3469	0.970248
PGS001504	Mean ISOVF in superior cerebellar peduncle on FA skeleton (R)	HP:0410030	Cleft lip	26	0.0020326	0.0021436	0.94822	0.343114	0.268359	0.3425	0.970248
PGS001568	Volume of grey matter in Inferior Temporal Gyrus, posterior division (L)	HP:0410030	Cleft lip	26	-0.00202546	0.00213007	-0.950891	0.341757	0.268574	0.3468	0.970248
PGS001785	Acute appendicitis	HP:0410030	Cleft lip	26	0.00193673	0.00209932	0.922547	0.356337	0.266324	0.3462	0.970248
PGS002108	Cholesterol	HP:0410030	Cleft lip	26	0.00202301	0.00213131	0.949187	0.342623	0.268437	0.3451	0.970248
PGS002305	Chronic lymphoid leukemia	HP:0410030	Cleft lip	26	0.00198035	0.00210623	0.940235	0.347193	0.26772	0.3473	0.970248
PGS002144	Trouble falling asleep	HP:0004812	B Acute Lymphoblastic Leukemia	8	-8.01691e-05	0.00119831	-0.066902	0.946665	0.142434	0.9501	0.970266
PGS000617	Cancer of eye	HP:0005692	Joint hyperflexibility	7	-0.00093044	0.00110129	-0.844861	0.398274	0.350618	0.3903	0.970271
PGS001520	Position of the pulse wave peak	HP:0000164	Abnormality of the dentition	10	0.000767777	0.00133525	0.575008	0.56534	0.080481	0.5589	0.970277
PGS000082	Ovarian cancer	HP:0410018	Recurrent ear infections	9	-0.000908878	0.00124572	-0.729602	0.465706	0.487404	0.4536	0.97028
PGS000235	Epidermal growth factor (EGF) serum levels	HP:0410018	Recurrent ear infections	9	-0.00098962	0.00129525	-0.764039	0.44492	0.489571	0.4482	0.97028
PGS000236	Endothelial cell-specific molecule 1 (ESM-1) serum levels	HP:0410018	Recurrent ear infections	9	0.000941221	0.00128388	0.733106	0.463566	0.48762	0.4537	0.97028
PGS000728	Chronic kidney disease	HP:0410018	Recurrent ear infections	9	-0.000981054	0.00130803	-0.750027	0.453313	0.488678	0.4545	0.97028
PGS001040	Non melanoma skin cancer	HP:0410018	Recurrent ear infections	9	0.000962122	0.00128187	0.750562	0.452991	0.488711	0.4561	0.97028
PGS001233	Heart rate (AR)	HP:0410018	Recurrent ear infections	9	0.000941243	0.00125223	0.751655	0.452333	0.488781	0.4465	0.97028
PGS001333	Chronic obstructive pulmonary disease (algorithmically-defined)	HP:0410018	Recurrent ear infections	9	0.000924408	0.00124634	0.741699	0.458343	0.488154	0.4549	0.97028
PGS001605	Volume of grey matter in Temporal Fusiform Cortex, posterior division (R)	HP:0410018	Recurrent ear infections	9	-0.00096308	0.0012655	-0.761027	0.446717	0.489378	0.4474	0.97028
PGS001635	Volume of putamen (L)	HP:0410018	Recurrent ear infections	9	-0.000953141	0.00124894	-0.763159	0.445444	0.489515	0.4472	0.97028
PGS001706	WA L1 in tract inferior fronto-occipital fasciculus (R)	HP:0410018	Recurrent ear infections	9	0.000920117	0.00124756	0.737532	0.460872	0.487895	0.4552	0.97028
PGS001729	WA L3 in tract acoustic radiation (R)	HP:0410018	Recurrent ear infections	9	0.000934779	0.00126517	0.738854	0.460069	0.487977	0.4532	0.97028
PGS001788	Chronic obstructive pulmonary disease	HP:0410018	Recurrent ear infections	9	-0.000931704	0.00126365	-0.73731	0.461007	0.487881	0.4565	0.97028
PGS002094	Osteoarthrosis	HP:0410018	Recurrent ear infections	9	-0.000952131	0.00125859	-0.756506	0.449421	0.489089	0.4485	0.97028
PGS002209	Morning/evening person (chronotype)	HP:0410018	Recurrent ear infections	9	-0.000925785	0.00126147	-0.733893	0.463087	0.487669	0.4569	0.97028
PGS002316	Cardiovascular disease	HP:0410018	Recurrent ear infections	9	0.000932242	0.00125424	0.743272	0.457391	0.488253	0.4567	0.97028
PGS003373	Drinks per week	HP:0410018	Recurrent ear infections	9	-0.000983444	0.00127104	-0.773729	0.439168	0.490199	0.4454	0.97028
PGS001031	Fibroblastic disorders (time-to-event)	HP:0040183	Encopresis	16	-0.000704405	0.00167931	-0.41946	0.674918	0.173354	0.6798	0.970292
PGS001574	Volume of grey matter in Lateral Occipital Cortex, inferior division (R)	HP:0040183	Encopresis	16	0.000692046	0.00168491	0.410731	0.681307	0.173047	0.679	0.970292
PGS002245	Liver fat (MRI-derived)	HP:0040183	Encopresis	16	-0.00069615	0.00167093	-0.416625	0.67699	0.173254	0.6803	0.970292
PGS002073	Other biliary tract disease	HP:0002032	Esophageal atresia	5	2.84444e-05	0.000938819	0.0302981	0.975832	0.0765773	0.9778	0.9703
PGS000080	Non-Hodgkin's lymphoma	HP:0000648	Optic atrophy	14	-0.00061936	0.00157852	-0.392367	0.694822	0.487721	0.6895	0.970307
PGS000249	Interleukin-18 (IL-18) serum levels	HP:0000648	Optic atrophy	14	-0.000625086	0.00159176	-0.3927	0.694576	0.487732	0.69	0.970307
PGS000255	Pro-interleukin-16 (IL16) serum levels	HP:0000648	Optic atrophy	14	-0.000643327	0.00159097	-0.404362	0.685983	0.488124	0.6893	0.970307
PGS000469	Carcinoma in situ of skin	HP:0000648	Optic atrophy	14	0.000614315	0.00160322	0.383175	0.701625	0.487421	0.6955	0.970307
PGS000584	Cancer of prostate	HP:0000648	Optic atrophy	14	0.000656113	0.00158576	0.413754	0.679092	0.488449	0.6831	0.970307
PGS000758	Adult standing height	HP:0000648	Optic atrophy	14	0.000612672	0.00158349	0.386914	0.698855	0.487542	0.6946	0.970307
PGS000834	Corrected insulin response (at 30mins during OGTT)	HP:0000648	Optic atrophy	14	0.000639195	0.00156874	0.407456	0.68371	0.48823	0.6868	0.970307
PGS000960	Other systemic involvement of connective tissue (time-to-event)	HP:0000648	Optic atrophy	14	0.000617625	0.00157786	0.391433	0.695513	0.48769	0.6981	0.970307
PGS001138	Rheumatoid factor [> 16 IU/mL]	HP:0000648	Optic atrophy	14	0.000624462	0.00156316	0.399487	0.689571	0.487959	0.6911	0.970307
PGS001236	Lung function (FEV1)	HP:0000648	Optic atrophy	14	0.000617403	0.00159351	0.387448	0.69846	0.48756	0.6995	0.970307
PGS001277	PE +/- DVT	HP:0000648	Optic atrophy	14	-0.000596361	0.00154953	-0.384865	0.700372	0.487475	0.6972	0.970307
PGS001378	Basophill count	HP:0000648	Optic atrophy	14	0.000614101	0.00154194	0.398265	0.690471	0.487918	0.6945	0.970307
PGS001473	Mean ICVF in posterior corona radiata on FA skeleton (R)	HP:0000648	Optic atrophy	14	-0.00060905	0.00156516	-0.389129	0.697216	0.487615	0.6929	0.970307
PGS001478	Mean ICVF in retrolenticular part of internal capsule on FA skeleton (L)	HP:0000648	Optic atrophy	14	0.000624724	0.00158602	0.393894	0.693695	0.487772	0.6898	0.970307
PGS001479	Mean ICVF in retrolenticular part of internal capsule on FA skeleton (R)	HP:0000648	Optic atrophy	14	0.000657797	0.00157743	0.417005	0.676713	0.488562	0.6771	0.970307
PGS001510	Median T2star in pallidum (R)	HP:0000648	Optic atrophy	14	-0.000593988	0.00155337	-0.382388	0.702208	0.487395	0.6996	0.970307
PGS001594	Volume of grey matter in Putamen (R)	HP:0000648	Optic atrophy	14	0.000646284	0.00157758	0.409667	0.682088	0.488307	0.6857	0.970307
PGS001598	Volume of grey matter in Superior Frontal Gyrus (R)	HP:0000648	Optic atrophy	14	0.000626215	0.00156266	0.400737	0.68865	0.488001	0.6997	0.970307
PGS001603	Volume of grey matter in Temporal Fusiform Cortex, anterior division (L)	HP:0000648	Optic atrophy	14	-0.000655599	0.0015769	-0.415751	0.67763	0.488518	0.6869	0.970307
PGS001622	Volume of grey matter in VI Cerebellum (R)	HP:0000648	Optic atrophy	14	0.000604135	0.0015746	0.383676	0.701253	0.487437	0.6963	0.970307
PGS001721	WA L2 in tract inferior fronto-occipital fasciculus (L)	HP:0000648	Optic atrophy	14	-0.000631191	0.00158116	-0.399194	0.689786	0.487949	0.6939	0.970307
PGS002034	Congenital deficiency of other clotting factors (including factor VII)	HP:0000648	Optic atrophy	14	-0.000659407	0.00156743	-0.420692	0.674018	0.488693	0.6801	0.970307
PGS002044	Cataract	HP:0000648	Optic atrophy	14	-0.000624408	0.00156942	-0.39786	0.69077	0.487904	0.6896	0.970307
PGS002056	Phlebitis and thrombophlebitis	HP:0000648	Optic atrophy	14	0.000612849	0.00154339	0.39708	0.691344	0.487878	0.69	0.970307
PGS002145	Headaches for 3+ months	HP:0000648	Optic atrophy	14	-0.000648095	0.00155338	-0.417215	0.676559	0.48857	0.6793	0.970307
PGS002167	Eosinophil percentage	HP:0000648	Optic atrophy	14	-0.000640412	0.00158219	-0.404763	0.685689	0.488138	0.6814	0.970307
PGS002201	Waist circumference	HP:0000648	Optic atrophy	14	-0.000626908	0.00152868	-0.410099	0.681771	0.488322	0.6858	0.970307
PGS002204	Hair/balding pattern	HP:0000648	Optic atrophy	14	0.000633367	0.00154183	0.410788	0.681265	0.488345	0.6781	0.970307
PGS002267	Ascending thoracic aortic diameter	HP:0000648	Optic atrophy	14	0.000647282	0.00157907	0.409912	0.681908	0.488315	0.6862	0.970307
PGS002347	Respiratory and ear-nose-throat diseases	HP:0000648	Optic atrophy	14	0.000631441	0.00157291	0.401447	0.688128	0.488025	0.6899	0.970307
PGS002033	Overweight, obesity and other hyperalimentation	HP:0006919	Abnormal aggressive, impulsive or violent behavior	6	-0.000420081	0.00102622	-0.409347	0.682322	0.331894	0.682	0.970311
PGS000016	Atrial fibrillation	HP:0000708	Behavioral abnormality	28	0.0018302	0.00229619	0.79706	0.425496	0.157185	0.4182	0.970313
PGS000069	Serous epithelial ovarian cancer	HP:0000708	Behavioral abnormality	28	-0.00214098	0.00220658	-0.97027	0.332011	0.170173	0.3296	0.970313
PGS000077	Lymphocytic leukemia	HP:0000708	Behavioral abnormality	28	-0.00142629	0.00219475	-0.649862	0.515844	0.148147	0.5192	0.970313
PGS000080	Non-Hodgkin's lymphoma	HP:0000708	Behavioral abnormality	28	-0.00168509	0.00222945	-0.755832	0.449825	0.154468	0.4446	0.970313
PGS000081	Oral cavity and pharyngeal cancers	HP:0000708	Behavioral abnormality	28	0.00316639	0.00225734	1.40271	0.160835	0.213687	0.1621	0.970313
PGS000082	Ovarian cancer	HP:0000708	Behavioral abnormality	28	-0.00428321	0.00219055	-1.95531	0.0506637	0.292278	0.0493	0.970313
PGS000083	Pancreatic cancer	HP:0000708	Behavioral abnormality	28	0.00296188	0.0022192	1.33466	0.182115	0.205791	0.1824	0.970313
PGS000088	Basophil count	HP:0000708	Behavioral abnormality	28	0.00291342	0.00219608	1.32664	0.184755	0.204886	0.1824	0.970313
PGS000089	Basophil percentage of white cells	HP:0000708	Behavioral abnormality	28	0.00219301	0.0021915	1.00069	0.317079	0.172717	0.3242	0.970313
PGS000092	Hematocrit	HP:0000708	Behavioral abnormality	28	-0.00367326	0.00221603	-1.65758	0.0975339	0.246737	0.0967	0.970313
PGS000093	Hemoglobin concentration	HP:0000708	Behavioral abnormality	28	-0.00389547	0.00221251	-1.76066	0.0784256	0.261658	0.0763	0.970313
PGS000096	Immature fraction of reticulocytes	HP:0000708	Behavioral abnormality	28	-0.00239262	0.00221441	-1.08047	0.280041	0.17976	0.2704	0.970313
PGS000098	Lymphocyte percentage of white cells	HP:0000708	Behavioral abnormality	28	-0.00314361	0.0021413	-1.46808	0.142215	0.221641	0.1411	0.970313
PGS000106	Neutrophil percentage of white cells	HP:0000708	Behavioral abnormality	28	0.00151646	0.00215547	0.703538	0.481789	0.15123	0.4794	0.970313
PGS000112	Reticulocyte fraction of red cells	HP:0000708	Behavioral abnormality	28	-0.00275455	0.00220003	-1.25205	0.210674	0.196732	0.2093	0.970313
PGS000114	Juvenile Idiopathic Arthritis	HP:0000708	Behavioral abnormality	28	-0.00178474	0.00222663	-0.801541	0.422899	0.157489	0.4214	0.970313
PGS000194	Rheumatoid Arthritis (CCP-positive)	HP:0000708	Behavioral abnormality	28	0.00148158	0.00221354	0.669325	0.503353	0.149236	0.5043	0.970313
PGS000195	Rheumatoid Arthritis (CCP-negative)	HP:0000708	Behavioral abnormality	28	0.00148158	0.00221354	0.669325	0.503353	0.149236	0.5032	0.970313
PGS000205	Risk-taking tendency (4-domain principal component model)	HP:0000708	Behavioral abnormality	28	0.0026768	0.00220628	1.21326	0.225151	0.192677	0.2191	0.970313
PGS000217	Adrenomedullin (ADM) serum levels	HP:0000708	Behavioral abnormality	28	0.00340493	0.00220833	1.54186	0.123242	0.231051	0.1316	0.970313
PGS000218	Agouti-related protein (AGRP) serum levels	HP:0000708	Behavioral abnormality	28	-0.00279842	0.00220101	-1.27142	0.203703	0.198804	0.2061	0.970313
PGS000219	Ovarian cancer-related tumor marker CA 125 (CA-125) serum levels	HP:0000708	Behavioral abnormality	28	-0.00153688	0.00221621	-0.693473	0.488081	0.150633	0.4895	0.970313
PGS000222	C-C motif chemokine 4 (CCL4) serum levels	HP:0000708	Behavioral abnormality	28	-0.00211579	0.00221611	-0.954731	0.339811	0.168904	0.3427	0.970313
PGS000224	Chitinase-3-like protein 1 (CHI3L1) serum levels	HP:0000708	Behavioral abnormality	28	-0.00159358	0.00222289	-0.716896	0.473509	0.152035	0.4767	0.970313
PGS000225	Macrophage colony-stimulating factor 1 (CSF-1) serum levels	HP:0000708	Behavioral abnormality	28	0.00270487	0.00223029	1.21279	0.225331	0.192628	0.2227	0.970313
PGS000226	Cystatin-B (CSTB) serum levels	HP:0000708	Behavioral abnormality	28	-0.00192308	0.00220951	-0.870363	0.38419	0.162371	0.3797	0.970313
PGS000227	Cathepsin D (CTSD) serum levels	HP:0000708	Behavioral abnormality	28	-0.00302346	0.00222818	-1.35692	0.174936	0.208331	0.1815	0.970313
PGS000228	Cathepsin L1 (CTSL1) serum levels	HP:0000708	Behavioral abnormality	28	-0.00155236	0.00221612	-0.700488	0.483691	0.151048	0.4883	0.970313
PGS000229	Fractalkine (CX3CL1) serum levels	HP:0000708	Behavioral abnormality	28	0.00241589	0.00220934	1.09349	0.274289	0.18096	0.2691	0.970313
PGS000231	C-X-C motif chemokine 16 (CXCL16) serum levels	HP:0000708	Behavioral abnormality	28	-0.00225705	0.00221567	-1.01868	0.308459	0.174258	0.3056	0.970313
PGS000235	Epidermal growth factor (EGF) serum levels	HP:0000708	Behavioral abnormality	28	0.00250808	0.00227893	1.10055	0.271203	0.181617	0.2733	0.970313
PGS000239	Fibroblast growth factor 23 (FGF-23) serum levels	HP:0000708	Behavioral abnormality	28	0.00282319	0.00223649	1.26233	0.206953	0.197828	0.2073	0.970313
PGS000244	Growth hormone (GH) serum levels	HP:0000708	Behavioral abnormality	28	0.00192153	0.00225761	0.851133	0.394782	0.160967	0.3945	0.970313
PGS000246	Hepatocyte growth factor (HGF) serum levels	HP:0000708	Behavioral abnormality	28	0.00387325	0.00221665	1.74735	0.0807067	0.259681	0.0829	0.970313
PGS000247	Kallikrein-11 (hK11) serum levels	HP:0000708	Behavioral abnormality	28	0.00238946	0.00227485	1.05038	0.293649	0.17704	0.2955	0.970313
PGS000249	Interleukin-18 (IL-18) serum levels	HP:0000708	Behavioral abnormality	28	-0.0018528	0.0022481	-0.824161	0.409931	0.15905	0.4181	0.970313
PGS000252	Interleukin-6 (IL-6) serum levels	HP:0000708	Behavioral abnormality	28	-0.00378362	0.00220047	-1.71946	0.0856616	0.255586	0.0865	0.970313
PGS000254	Interleukin-8 (IL-8) serum levels	HP:0000708	Behavioral abnormality	28	-0.00263177	0.0022308	-1.17974	0.238221	0.189275	0.2381	0.970313
PGS000256	Melusin (ITGB1BP2) serum levels	HP:0000708	Behavioral abnormality	28	0.00429856	0.00224015	1.91887	0.0551213	0.286303	0.0571	0.970313
PGS000257	Kidney injury molecule 1 (KIM-1) serum levels	HP:0000708	Behavioral abnormality	28	-0.00203298	0.00221419	-0.918158	0.358629	0.165998	0.3616	0.970313
PGS000259	Leptin (LEP) serum levels	HP:0000708	Behavioral abnormality	28	0.00326012	0.00222642	1.46429	0.143249	0.221169	0.1459	0.970313
PGS000261	Membrane-bound aminopeptidase P (mAmP) serum levels	HP:0000708	Behavioral abnormality	28	-0.002843	0.00221897	-1.28122	0.200241	0.199865	0.203	0.970313
PGS000264	Matrix metalloproteinase-1 (MMP-1) serum levels	HP:0000708	Behavioral abnormality	28	-0.00157699	0.00223347	-0.706072	0.480213	0.151381	0.4758	0.970313
PGS000265	Matrix metalloproteinase-10 (MMP-10) serum levels	HP:0000708	Behavioral abnormality	28	-0.00415164	0.00220287	-1.88465	0.0595996	0.280794	0.0567	0.970313
PGS000266	Matrix metalloproteinase-12 (MMP-12) serum levels	HP:0000708	Behavioral abnormality	28	0.00164063	0.00221278	0.741433	0.458504	0.153554	0.4634	0.970313
PGS000267	Matrix metalloproteinase-3 (MMP-3) serum levels	HP:0000708	Behavioral abnormality	28	0.00185651	0.00220591	0.84161	0.400091	0.160283	0.4048	0.970313
PGS000270	N-terminal prohormone brain natriuretic peptide (NT-pro_BNP) serum levels	HP:0000708	Behavioral abnormality	28	0.00145681	0.00227004	0.641755	0.521095	0.147702	0.5171	0.970313
PGS000271	Osteoprotegerin (OPG) serum levels	HP:0000708	Behavioral abnormality	28	0.00166625	0.00222282	0.749612	0.453563	0.154071	0.4533	0.970313
PGS000272	Pappalysin-1 (PAPPA) serum levels	HP:0000708	Behavioral abnormality	28	0.0025506	0.0022521	1.13255	0.25752	0.184647	0.2586	0.970313
PGS000274	Platelet-derived growth factor subunit B (PDGF_subunit_B) serum levels	HP:0000708	Behavioral abnormality	28	0.00186926	0.00221465	0.844044	0.39873	0.160457	0.4019	0.970313
PGS000275	Platelet endothelial cell adhesion molecule (PECAM-1) serum levels	HP:0000708	Behavioral abnormality	28	0.00395114	0.00221145	1.78667	0.0741185	0.265566	0.0739	0.970313
PGS000277	P-selectin glycoprotein ligand 1 (PSGL-1) serum levels	HP:0000708	Behavioral abnormality	28	-0.0020876	0.00220501	-0.946756	0.34386	0.168261	0.3454	0.970313
PGS000282	Stem cell factor (SCF) serum levels	HP:0000708	Behavioral abnormality	28	0.00268939	0.00223251	1.20465	0.22846	0.191794	0.222	0.970313
PGS000283	Spondin-1 (SPON1) serum levels	HP:0000708	Behavioral abnormality	28	0.00330612	0.00222752	1.48422	0.137885	0.22366	0.1392	0.970313
PGS000284	ST2 protein (ST2) serum levels	HP:0000708	Behavioral abnormality	28	0.0021826	0.00222795	0.979644	0.327362	0.170949	0.3329	0.970313
PGS000285	Tissue factor (TF) serum levels	HP:0000708	Behavioral abnormality	28	0.00259119	0.00221733	1.16861	0.242681	0.188166	0.2367	0.970313
PGS000289	Tumor necrosis factor ligand superfamily member 14 (TNFSF14) serum levels	HP:0000708	Behavioral abnormality	28	-0.00295117	0.00216322	-1.36425	0.17262	0.209176	0.176	0.970313
PGS000290	TNF-related apoptosis-inducing ligand (TRAIL) serum levels	HP:0000708	Behavioral abnormality	28	0.0030061	0.00222545	1.35078	0.176895	0.207626	0.1782	0.970313
PGS000291	TNF-related apoptosis-inducing ligand receptor 2 (TRAIL-R2) serum levels	HP:0000708	Behavioral abnormality	28	-0.00150418	0.00217577	-0.691331	0.489425	0.150507	0.4866	0.970313
PGS000292	TNF-related activation-induced cytokine (TRANCE) serum levels	HP:0000708	Behavioral abnormality	28	0.00247842	0.0022316	1.1106	0.266853	0.182559	0.2656	0.970313
PGS000325	Oligoarthritis Juvenile Idiophatic Arthritis	HP:0000708	Behavioral abnormality	28	-0.0023072	0.00221058	-1.04371	0.296728	0.176447	0.2962	0.970313
PGS000326	Rheumatoid-factor-negative Polyarthritis (Juvenile Idiophatic Arthritis)	HP:0000708	Behavioral abnormality	28	-0.00341367	0.00222364	-1.53517	0.124875	0.230179	0.0922	0.970313
PGS000351	Invasive epithelial ovarian cancer	HP:0000708	Behavioral abnormality	28	-0.00241013	0.00220662	-1.09223	0.274844	0.180843	0.274	0.970313
PGS000352	High grade serous ovarian cancer	HP:0000708	Behavioral abnormality	28	-0.00238455	0.00220281	-1.08251	0.279138	0.179946	0.2701	0.970313
PGS000358	Cancer of mouth	HP:0000708	Behavioral abnormality	28	-0.00317073	0.00223053	-1.42152	0.155299	0.215938	0.1618	0.970313
PGS000359	Cancer of tongue	HP:0000708	Behavioral abnormality	28	-0.00276092	0.00222885	-1.23872	0.215573	0.195323	0.2134	0.970313
PGS000361	Cancer of larynx	HP:0000708	Behavioral abnormality	28	-0.00281726	0.00223803	-1.25881	0.208223	0.197451	0.2072	0.970313
PGS000373	Colorectal cancer	HP:0000708	Behavioral abnormality	28	0.00159326	0.00218465	0.729299	0.465891	0.152796	0.4682	0.970313
PGS000384	Malignant neoplasm of rectum, rectosigmoid junction, and anus	HP:0000708	Behavioral abnormality	28	0.00280648	0.00222525	1.2612	0.207362	0.197706	0.2125	0.970313
PGS000405	Skin cancer	HP:0000708	Behavioral abnormality	28	0.00192547	0.00225221	0.854924	0.39268	0.161241	0.3915	0.970313
PGS000442	Other non-epithelial cancer of skin	HP:0000708	Behavioral abnormality	28	0.00147703	0.00226218	0.652924	0.513869	0.148316	0.5117	0.970313
PGS000469	Carcinoma in situ of skin	HP:0000708	Behavioral abnormality	28	0.00160092	0.00226437	0.707003	0.479634	0.151437	0.4804	0.970313
PGS000543	Cancer of other female genital organs	HP:0000708	Behavioral abnormality	28	0.00178413	0.00229496	0.777415	0.436992	0.155873	0.4504	0.970313
PGS000594	Cancer of other male genital organs	HP:0000708	Behavioral abnormality	28	-0.0016471	0.00223655	-0.736446	0.461532	0.153241	0.4487	0.970313
PGS000597	Malignant neoplasm of testis	HP:0000708	Behavioral abnormality	28	0.00225619	0.00220139	1.0249	0.305517	0.174796	0.3029	0.970313
PGS000605	Malignant neoplasm of kidney, except pelvis	HP:0000708	Behavioral abnormality	28	0.00248072	0.00222115	1.11686	0.264166	0.183151	0.261	0.970313
PGS000614	Cancer of bladder	HP:0000708	Behavioral abnormality	28	0.00224026	0.00220603	1.01552	0.309963	0.173985	0.3081	0.970313
PGS000620	Cancer of brain	HP:0000708	Behavioral abnormality	28	0.00204265	0.00219558	0.930344	0.352288	0.166954	0.3598	0.970313
PGS000634	Thyroid cancer	HP:0000708	Behavioral abnormality	28	-0.00214306	0.00225084	-0.952115	0.341136	0.168693	0.3383	0.970313
PGS000640	Hodgkin's disease	HP:0000708	Behavioral abnormality	28	0.00412987	0.00223544	1.84745	0.064806	0.274918	0.0641	0.970313
PGS000645	Lymphoid leukemia	HP:0000708	Behavioral abnormality	28	-0.00151042	0.00221601	-0.681595	0.495562	0.14994	0.4947	0.970313
PGS000655	Non-alcoholic fatty liver disease	HP:0000708	Behavioral abnormality	28	0.00168338	0.00220044	0.765017	0.444338	0.155061	0.4423	0.970313
PGS000656	Non-alcoholic fatty liver disease activity score	HP:0000708	Behavioral abnormality	28	0.00185697	0.00219113	0.847496	0.396805	0.160705	0.3973	0.970313
PGS000677	Cholesterol [mmol/L] (statin adjusted)	HP:0000708	Behavioral abnormality	28	-0.00303619	0.00221594	-1.37016	0.170767	0.209861	0.1729	0.970313
PGS000681	Direct bilirubin [umol/L]	HP:0000708	Behavioral abnormality	28	-0.00324607	0.00222959	-1.4559	0.145553	0.220131	0.1508	0.970313
PGS000682	eGFR [ml/min/1.73m2]	HP:0000708	Behavioral abnormality	28	0.00220979	0.00223463	0.988883	0.322822	0.17172	0.3245	0.970313
PGS000703	Angina	HP:0000708	Behavioral abnormality	28	0.00406133	0.0022067	1.84046	0.0658264	0.273825	0.0663	0.970313
PGS000704	Alcoholic cirrhosis	HP:0000708	Behavioral abnormality	28	0.00206731	0.00221278	0.934258	0.350266	0.167264	0.3539	0.970313
PGS000705	Gallstones	HP:0000708	Behavioral abnormality	28	-0.00299558	0.00223838	-1.33828	0.180934	0.206201	0.1851	0.970313
PGS000710	Myocardial infarction	HP:0000708	Behavioral abnormality	28	0.00169573	0.00220197	0.770097	0.44132	0.155392	0.4475	0.970313
PGS000712	T2D (cases vs HbA1c filtered controls)	HP:0000708	Behavioral abnormality	28	0.00374684	0.00219981	1.70326	0.0886508	0.253238	0.0863	0.970313
PGS000716	Early life body size	HP:0000708	Behavioral abnormality	28	0.00162736	0.00215145	0.756402	0.449483	0.154505	0.4477	0.970313
PGS000717	Adult life body size	HP:0000708	Behavioral abnormality	28	0.00249963	0.00221427	1.12888	0.259065	0.184295	0.2651	0.970313
PGS000718	Beta-blocker survival benefit	HP:0000708	Behavioral abnormality	28	0.00239571	0.00223938	1.06981	0.284813	0.178787	0.2821	0.970313
PGS000728	Chronic kidney disease	HP:0000708	Behavioral abnormality	28	-0.00249292	0.00230142	-1.08321	0.278826	0.180011	0.2761	0.970313
PGS000758	Adult standing height	HP:0000708	Behavioral abnormality	28	-0.00357456	0.00223552	-1.59898	0.109958	0.238652	0.1161	0.970313
PGS000763	Hearing aid use	HP:0000708	Behavioral abnormality	28	-0.00196922	0.00219956	-0.895279	0.370729	0.164238	0.374	0.970313
PGS000769	Response to bronchodilator (albutamol)	HP:0000708	Behavioral abnormality	28	0.00399652	0.0022284	1.79345	0.0730291	0.266593	0.0771	0.970313
PGS000822	Urinary albumin to creatinine ratio	HP:0000708	Behavioral abnormality	28	0.001812	0.00226391	0.800386	0.423567	0.157411	0.4171	0.970313
PGS000829	Body mass index (male)	HP:0000708	Behavioral abnormality	28	0.00277133	0.00211968	1.30743	0.191193	0.202741	0.1915	0.970313
PGS000830	Body mass index (female)	HP:0000708	Behavioral abnormality	28	0.00284241	0.00217824	1.30491	0.19205	0.202462	0.1856	0.970313
PGS000837	Insulin sensitivity index	HP:0000708	Behavioral abnormality	28	-0.00268558	0.00222412	-1.20748	0.227369	0.192083	0.23	0.970313
PGS000840	Fasting Proinsulin	HP:0000708	Behavioral abnormality	28	0.00314472	0.00223682	1.40589	0.159889	0.214065	0.1543	0.970313
PGS000844	Predicted visceral adipose tissue	HP:0000708	Behavioral abnormality	28	0.00248238	0.00218166	1.13784	0.255303	0.185157	0.2575	0.970313
PGS000861	Urine Albumin-to-Creatinine ratio	HP:0000708	Behavioral abnormality	28	0.00355159	0.00224826	1.57971	0.114308	0.236056	0.1123	0.970313
PGS000870	Cystic fibrosis related diabetes	HP:0000708	Behavioral abnormality	28	-0.00273507	0.00221796	-1.23314	0.217645	0.194739	0.2212	0.970313
PGS000871	Insulin secretion	HP:0000708	Behavioral abnormality	28	0.00161395	0.0022324	0.722964	0.469773	0.152406	0.4646	0.970313
PGS000879	Intraocular pressure	HP:0000708	Behavioral abnormality	28	-0.0017281	0.00220656	-0.783163	0.43361	0.156253	0.4338	0.970313
PGS000882	25-hydroxyvitamin D	HP:0000708	Behavioral abnormality	28	0.00181061	0.00226008	0.801127	0.423139	0.157461	0.4204	0.970313
PGS000905	PR interval	HP:0000708	Behavioral abnormality	28	-0.00237328	0.00225564	-1.05215	0.292838	0.177198	0.2941	0.970313
PGS000907	Major depressive disorder	HP:0000708	Behavioral abnormality	28	0.00332824	0.00219248	1.51802	0.129142	0.22796	0.1357	0.970313
PGS000909	Headache	HP:0000708	Behavioral abnormality	28	0.00346519	0.00219891	1.57587	0.115189	0.235544	0.1135	0.970313
PGS000914	Abnormal electrocardiogram	HP:0000708	Behavioral abnormality	28	-0.00204425	0.00223989	-0.91266	0.361515	0.165571	0.3662	0.970313
PGS000924	Disorders of porphyrin and bilirubin metabolism (time-to-event)	HP:0000708	Behavioral abnormality	28	-0.00341487	0.00224032	-1.52427	0.127574	0.228766	0.1293	0.970313
PGS000940	Intestinal malabsorption (time-to-event)	HP:0000708	Behavioral abnormality	28	0.00292422	0.00218488	1.33839	0.180898	0.206214	0.1787	0.970313
PGS000943	Cholecystitis (time-to-event)	HP:0000708	Behavioral abnormality	28	-0.00346842	0.00222421	-1.55939	0.119038	0.233355	0.1157	0.970313
PGS000960	Other systemic involvement of connective tissue (time-to-event)	HP:0000708	Behavioral abnormality	28	-0.00337602	0.0022277	-1.51547	0.129787	0.227632	0.126	0.970313
PGS000962	Chronic ischaemic heart disease (time-to-event)	HP:0000708	Behavioral abnormality	28	0.00297	0.00218022	1.36225	0.173248	0.208945	0.1754	0.970313
PGS000963	Follicular cysts of skin and subcutaneous tissue (time-to-event)	HP:0000708	Behavioral abnormality	28	-0.00292611	0.00225117	-1.29982	0.193789	0.2019	0.1868	0.970313
PGS000965	Hypothyroidism/myxoedema	HP:0000708	Behavioral abnormality	28	0.00178199	0.00222364	0.801383	0.42299	0.157478	0.4208	0.970313
PGS000977	MCV seropositivity for Merkel Cell Polyomavirus	HP:0000708	Behavioral abnormality	28	-0.00317752	0.00221007	-1.43775	0.150637	0.217906	0.1476	0.970313
PGS000988	High light scatter reticulocyte percentage	HP:0000708	Behavioral abnormality	28	-0.00158029	0.00218404	-0.723563	0.469406	0.152443	0.4746	0.970313
PGS000989	Reticulocyte %	HP:0000708	Behavioral abnormality	28	-0.00346515	0.00217117	-1.59598	0.110627	0.238246	0.1139	0.970313
PGS000990	Retinal detachments and breaks (time-to-event)	HP:0000708	Behavioral abnormality	28	-0.00150901	0.00220458	-0.684487	0.493735	0.150108	0.4947	0.970313
PGS000997	Diverticular disease of intestine (time-to-event)	HP:0000708	Behavioral abnormality	28	0.00454029	0.00227515	1.9956	0.0460923	0.299013	0.0466	0.970313
PGS000998	Comparative body height at age 10	HP:0000708	Behavioral abnormality	28	-0.0016598	0.00221698	-0.748674	0.454128	0.154011	0.4579	0.970313
PGS001005	Number of self reported cancers	HP:0000708	Behavioral abnormality	28	0.00267199	0.00226676	1.17877	0.238609	0.189178	0.2346	0.970313
PGS001006	Weight change compared with 1 year ago	HP:0000708	Behavioral abnormality	28	0.00208671	0.00223775	0.932507	0.35117	0.167125	0.3468	0.970313
PGS001009	PEF	HP:0000708	Behavioral abnormality	28	-0.00178544	0.00223727	-0.798043	0.424926	0.157252	0.4224	0.970313
PGS001012	Number of falls in the last year	HP:0000708	Behavioral abnormality	28	0.00274522	0.00223666	1.22738	0.219803	0.194137	0.2121	0.970313
PGS001017	Suffer from 'nerves'	HP:0000708	Behavioral abnormality	28	-0.0036397	0.00222732	-1.63411	0.102368	0.243464	0.0973	0.970313
PGS001019	Attending social / leisure activities (regular attendance at a gym or sports club)	HP:0000708	Behavioral abnormality	28	-0.00451582	0.00223135	-2.0238	0.0431025	0.30381	0.0482	0.970313
PGS001021	Feelings of worry or anxiety	HP:0000708	Behavioral abnormality	28	-0.00237652	0.0022374	-1.06218	0.288261	0.178097	0.286	0.970313
PGS001023	Disorders of mineral metabolism (time-to-event)	HP:0000708	Behavioral abnormality	28	-0.00190026	0.00218886	-0.868148	0.385401	0.162208	0.4058	0.970313
PGS001025	Nonrheumatic aortic valve disorders (time-to-event)	HP:0000708	Behavioral abnormality	28	-0.00157871	0.00222358	-0.709987	0.477782	0.151617	0.4797	0.970313
PGS001026	Forearm or wrist fracture	HP:0000708	Behavioral abnormality	28	-0.00238258	0.00225613	-1.05605	0.291053	0.177547	0.2874	0.970313
PGS001027	Internal derangement of knee (time-to-event)	HP:0000708	Behavioral abnormality	28	0.00169356	0.00223916	0.756336	0.449523	0.154501	0.4579	0.970313
PGS001028	Diabetic eye disease	HP:0000708	Behavioral abnormality	28	-0.0017493	0.00224387	-0.779593	0.435709	0.156017	0.4371	0.970313
PGS001029	Other disorders of cornea (time-to-event)	HP:0000708	Behavioral abnormality	28	-0.00187595	0.00224238	-0.83659	0.402908	0.159925	0.405	0.970313
PGS001031	Fibroblastic disorders (time-to-event)	HP:0000708	Behavioral abnormality	28	0.00171778	0.00221606	0.775148	0.43833	0.155723	0.4343	0.970313
PGS001036	Epstein Barr virus nuclear antigen 1 IgG seropositivity	HP:0000708	Behavioral abnormality	28	0.00268186	0.00221743	1.20945	0.226612	0.192285	0.2287	0.970313
PGS001040	Non melanoma skin cancer	HP:0000708	Behavioral abnormality	28	0.00165589	0.0022557	0.734093	0.462965	0.153094	0.4694	0.970313
PGS001048	NSTEMI (algorithmically-defined)	HP:0000708	Behavioral abnormality	28	0.00249295	0.00219066	1.13799	0.25524	0.185172	0.2469	0.970313
PGS001070	Volume of ventricular cerebrospinal fluid (normalised for head size)	HP:0000708	Behavioral abnormality	28	-0.0019713	0.00222391	-0.886411	0.375486	0.163568	0.3789	0.970313
PGS001073	Duration of walks	HP:0000708	Behavioral abnormality	28	0.00396988	0.00225526	1.76028	0.0784898	0.261602	0.0783	0.970313
PGS001078	Monocyte %	HP:0000708	Behavioral abnormality	28	0.00296161	0.00221494	1.33711	0.181316	0.206068	0.1768	0.970313
PGS001080	Freq. of tiredness / lethargy in last 2 weeks	HP:0000708	Behavioral abnormality	28	0.00152209	0.002193	0.69407	0.487707	0.150668	0.4811	0.970313
PGS001081	JC VP1 antigen for Human Polyomavirus JCV	HP:0000708	Behavioral abnormality	28	0.00144968	0.00221271	0.655163	0.512427	0.14844	0.5005	0.970313
PGS001082	MC VP1 antigen for Merkel Cell Polyomavirus	HP:0000708	Behavioral abnormality	28	-0.00433633	0.00221606	-1.95677	0.0504919	0.292519	0.0484	0.970313
PGS001090	Often felt loved as a child	HP:0000708	Behavioral abnormality	28	-0.00273084	0.00221617	-1.23223	0.217984	0.194644	0.2161	0.970313
PGS001102	Body fat percentage (left arm)	HP:0000708	Behavioral abnormality	28	0.00316318	0.00220522	1.43441	0.151588	0.217499	0.1514	0.970313
PGS001103	Body fat percentage (left leg)	HP:0000708	Behavioral abnormality	28	0.00258559	0.00219554	1.17766	0.239052	0.189067	0.2418	0.970313
PGS001104	Body fat percentage (right leg)	HP:0000708	Behavioral abnormality	28	0.0023012	0.00219259	1.04954	0.294039	0.176965	0.2922	0.970313
PGS001105	Body fat percentage (trunk fat)	HP:0000708	Behavioral abnormality	28	0.00429708	0.00223566	1.92206	0.0547182	0.286821	0.0533	0.970313
PGS001106	Percentage of right arm fat	HP:0000708	Behavioral abnormality	28	0.00268859	0.00220702	1.2182	0.223269	0.193186	0.2164	0.970313
PGS001109	Vasomotor and allergic rhinitis (time-to-event)	HP:0000708	Behavioral abnormality	28	-0.00354035	0.00221434	-1.59883	0.109992	0.238632	0.1101	0.970313
PGS001111	Male genital tract cancer	HP:0000708	Behavioral abnormality	28	-0.00226314	0.0022218	-1.01861	0.308495	0.174251	0.3056	0.970313
PGS001112	Aspirin	HP:0000708	Behavioral abnormality	28	-0.0020704	0.00220641	-0.938354	0.348158	0.167589	0.3431	0.970313
PGS001114	Ibuprofen use self-reported	HP:0000708	Behavioral abnormality	28	0.0036707	0.00222641	1.64871	0.0993406	0.245493	0.1009	0.970313
PGS001115	Paracetamol use self-reported	HP:0000708	Behavioral abnormality	28	0.00259854	0.00221428	1.17354	0.240699	0.188656	0.2343	0.970313
PGS001120	Right hand grip strength	HP:0000708	Behavioral abnormality	28	-0.00214933	0.00223119	-0.963315	0.335488	0.169603	0.3259	0.970313
PGS001127	Never Smoker	HP:0000708	Behavioral abnormality	28	-0.00267589	0.00222099	-1.20482	0.228395	0.191811	0.2262	0.970313
PGS001135	Arthritis (nos)	HP:0000708	Behavioral abnormality	28	0.00379229	0.00224094	1.69227	0.090726	0.251658	0.0918	0.970313
PGS001141	Facial ageing (looking younger than you are)	HP:0000708	Behavioral abnormality	28	-0.0015062	0.00220734	-0.682363	0.495076	0.149984	0.49	0.970313
PGS001143	Volume of grey matter in Parietal Operculum Cortex (R)	HP:0000708	Behavioral abnormality	28	-0.00266856	0.00220004	-1.21296	0.225266	0.192646	0.2222	0.970313
PGS001148	Trunk fat mass	HP:0000708	Behavioral abnormality	28	0.00186995	0.00221308	0.844955	0.398222	0.160522	0.3941	0.970313
PGS001154	Impedance (left arm)	HP:0000708	Behavioral abnormality	28	-0.00261881	0.00220528	-1.18752	0.235142	0.190056	0.2375	0.970313
PGS001155	Impedance (left leg)	HP:0000708	Behavioral abnormality	28	-0.00206529	0.00218407	-0.945617	0.34444	0.168169	0.3456	0.970313
PGS001156	Impedance (right arm)	HP:0000708	Behavioral abnormality	28	-0.00217849	0.00218943	-0.995002	0.319837	0.172235	0.3292	0.970313
PGS001157	Impedance (right leg)	HP:0000708	Behavioral abnormality	28	-0.00256437	0.00218331	-1.17453	0.240301	0.188755	0.2356	0.970313
PGS001161	Whole body impedance	HP:0000708	Behavioral abnormality	28	-0.00221764	0.00220631	-1.00514	0.314934	0.173095	0.3169	0.970313
PGS001174	Cholelithiasis (time-to-event)	HP:0000708	Behavioral abnormality	28	-0.00222281	0.00222459	-0.9992	0.3178	0.17259	0.3141	0.970313
PGS001181	Other hypothyroidism (time-to-event)	HP:0000708	Behavioral abnormality	28	0.00150061	0.00220869	0.679412	0.496943	0.149814	0.4957	0.970313
PGS001192	Gonarthrosis [arthrosis of knee] (time-to-event)	HP:0000708	Behavioral abnormality	28	0.00314174	0.00220377	1.42562	0.154109	0.216434	0.1475	0.970313
PGS001243	Ankle spacing width (R)	HP:0000708	Behavioral abnormality	28	-0.00233056	0.00220416	-1.05735	0.290462	0.177663	0.2909	0.970313
PGS001250	Calculus of kidney and ureter (time-to-event)	HP:0000708	Behavioral abnormality	28	0.0014002	0.00223314	0.627008	0.530714	0.146908	0.5251	0.970313
PGS001259	Hayfever/allergic rhinitis	HP:0000708	Behavioral abnormality	28	-0.00244834	0.00224041	-1.09281	0.274589	0.180897	0.271	0.970313
PGS001263	Atrial flutter	HP:0000708	Behavioral abnormality	28	0.00177041	0.00225901	0.783708	0.43329	0.15629	0.4298	0.970313
PGS001265	Deep vein thrombosis (leg)	HP:0000708	Behavioral abnormality	28	0.00209578	0.00219468	0.95494	0.339706	0.168921	0.3423	0.970313
PGS001266	Deep vein thrombosis (diagnosed by doctor)	HP:0000708	Behavioral abnormality	28	0.00206445	0.00219667	0.939807	0.347412	0.167705	0.3439	0.970313
PGS001272	Chronic renal failure (time-to-event)	HP:0000708	Behavioral abnormality	28	-0.00145009	0.00225235	-0.64381	0.519761	0.147814	0.5166	0.970313
PGS001274	Osteoporosis without pathological fracture (time-to-event)	HP:0000708	Behavioral abnormality	28	0.00256129	0.00220503	1.16157	0.245527	0.187471	0.2455	0.970313
PGS001280	PE (time-to-event)	HP:0000708	Behavioral abnormality	28	0.00145617	0.00218951	0.665064	0.506074	0.148995	0.5019	0.970313
PGS001281	Migraine	HP:0000708	Behavioral abnormality	28	-0.00162739	0.00222936	-0.729983	0.465473	0.152839	0.4652	0.970313
PGS001282	Migraine (time-to-event)	HP:0000708	Behavioral abnormality	28	-0.00161578	0.00225513	-0.71649	0.47376	0.15201	0.4668	0.970313
PGS001284	Allergic disease (hay fever, allergic rhinitis, or eczema)	HP:0000708	Behavioral abnormality	28	-0.00317307	0.00224503	-1.41338	0.157676	0.21496	0.1547	0.970313
PGS001285	Allergic disease (hay fever, rhinitis, or eczema) (diagnosed by doctor)	HP:0000708	Behavioral abnormality	28	-0.00360108	0.00224397	-1.60478	0.108675	0.23944	0.1092	0.970313
PGS001287	Psoriatic arthropathy	HP:0000708	Behavioral abnormality	28	-0.00210577	0.00221801	-0.949394	0.342517	0.168473	0.3412	0.970313
PGS001292	Family history of prostate cancer	HP:0000708	Behavioral abnormality	28	-0.00160895	0.00223922	-0.718533	0.4725	0.152135	0.4674	0.970313
PGS001309	Other rheumatoid arthritis (time-to-event)	HP:0000708	Behavioral abnormality	28	-0.00431049	0.00223629	-1.92752	0.054035	0.28771	0.0541	0.970313
PGS001317	Vascular/heart problems diagnosed by doctor Heart attack	HP:0000708	Behavioral abnormality	28	0.0022556	0.00220829	1.02143	0.307157	0.174495	0.317	0.970313
PGS001321	Eye problems/disorders (Glaucoma)	HP:0000708	Behavioral abnormality	28	-0.0029589	0.00221936	-1.33322	0.182588	0.205628	0.1831	0.970313
PGS001326	Emphysema	HP:0000708	Behavioral abnormality	28	-0.00195745	0.00222315	-0.880485	0.378686	0.163123	0.3871	0.970313
PGS001327	Diabetes	HP:0000708	Behavioral abnormality	28	0.00340728	0.00223253	1.5262	0.127094	0.229015	0.127	0.970313
PGS001329	Unspecified diabetes mellitus (time-to-event)	HP:0000708	Behavioral abnormality	28	0.00268607	0.00222394	1.20779	0.227247	0.192115	0.2215	0.970313
PGS001335	Vascular/heart problems diagnosed by doctor High BP	HP:0000708	Behavioral abnormality	28	-0.00184333	0.00217229	-0.848567	0.396208	0.160782	0.4034	0.970313
PGS001337	Family history of breast cancer	HP:0000708	Behavioral abnormality	28	0.00261103	0.00221526	1.17865	0.238655	0.189166	0.2395	0.970313
PGS001339	Atrial fibrillation and flutter (time-to-event)	HP:0000708	Behavioral abnormality	28	0.00159087	0.00227554	0.699118	0.484547	0.150967	0.4842	0.970313
PGS001343	Asthma (algorithmically-defined)	HP:0000708	Behavioral abnormality	28	-0.00313065	0.00224948	-1.39172	0.164137	0.212386	0.1684	0.970313
PGS001346	Asthma (time-to-event)	HP:0000708	Behavioral abnormality	28	-0.00354201	0.00223253	-1.58655	0.112749	0.236974	0.1155	0.970313
PGS001351	Fasting insulin	HP:0000708	Behavioral abnormality	28	-0.00348516	0.00222075	-1.56936	0.116698	0.234676	0.1162	0.970313
PGS001352	Glycated haemoglobin levels (HbA1c)	HP:0000708	Behavioral abnormality	28	0.00365051	0.00222809	1.63841	0.101469	0.244059	0.1076	0.970313
PGS001358	3mm cylindrical power (R)	HP:0000708	Behavioral abnormality	28	0.0043653	0.0022046	1.98008	0.0478098	0.296403	0.046	0.970313
PGS001363	3mm weak meridian (R)	HP:0000708	Behavioral abnormality	28	-0.00149628	0.00221754	-0.674748	0.499902	0.149546	0.4968	0.970313
PGS001370	Age asthma diagnosed	HP:0000708	Behavioral abnormality	28	-0.00261856	0.00226211	-1.15757	0.247155	0.187078	0.2468	0.970313
PGS001371	Age diabetes diagnosed	HP:0000708	Behavioral abnormality	28	-0.00150334	0.00218306	-0.68864	0.491117	0.15035	0.4941	0.970313
PGS001373	Age started wearing glasses or contact lenses	HP:0000708	Behavioral abnormality	28	0.00167046	0.00220681	0.756959	0.44915	0.154541	0.4446	0.970313
PGS001374	Age stopped smoking	HP:0000708	Behavioral abnormality	28	0.00226616	0.00222743	1.01739	0.309073	0.174146	0.305	0.970313
PGS001376	Average number of times bowels opened per day	HP:0000708	Behavioral abnormality	28	0.00266916	0.00224256	1.19023	0.234076	0.190329	0.235	0.970313
PGS001377	Basophill %	HP:0000708	Behavioral abnormality	28	0.00223905	0.00218873	1.02299	0.306417	0.174631	0.3072	0.970313
PGS001378	Basophill count	HP:0000708	Behavioral abnormality	28	0.00373373	0.0021767	1.71532	0.0864179	0.254984	0.0921	0.970313
PGS001381	Corneal hysteresis (R)	HP:0000708	Behavioral abnormality	28	0.00208066	0.00223274	0.931888	0.351489	0.167076	0.3516	0.970313
PGS001383	Corneal resistance factor (R)	HP:0000708	Behavioral abnormality	28	0.00199402	0.00222321	0.896913	0.369856	0.164362	0.3762	0.970313
PGS001384	Degree bothered by feeling tired all the time in the last 3 months	HP:0000708	Behavioral abnormality	28	-0.00319196	0.00217076	-1.47044	0.141576	0.221934	0.1419	0.970313
PGS001386	Degree bothered by pain in arms/legs/joints in the past 3 months	HP:0000708	Behavioral abnormality	28	0.0017246	0.00224094	0.769587	0.441622	0.155359	0.4427	0.970313
PGS001387	Degree bothered by urinary frequency/bladder irritability in the last 3 months	HP:0000708	Behavioral abnormality	28	0.00229673	0.00219895	1.04447	0.296376	0.176515	0.304	0.970313
PGS001392	Family history of lung cancer	HP:0000708	Behavioral abnormality	28	0.00258941	0.00219006	1.18235	0.237187	0.189536	0.2395	0.970313
PGS001398	Friendship satisfaction	HP:0000708	Behavioral abnormality	28	-0.00405483	0.0022571	-1.79648	0.0725459	0.267053	0.075	0.970313
PGS001401	Health satisfaction	HP:0000708	Behavioral abnormality	28	0.00423812	0.00221285	1.91523	0.0555838	0.285712	0.0553	0.970313
PGS001410	Intra-ocular pressure, corneal-compensated (R)	HP:0000708	Behavioral abnormality	28	-0.00365461	0.00226403	-1.61421	0.106616	0.240725	0.1042	0.970313
PGS001412	LV ejection fraction	HP:0000708	Behavioral abnormality	28	0.00334919	0.0022411	1.49444	0.135194	0.22495	0.1365	0.970313
PGS001414	Lymphocyte %	HP:0000708	Behavioral abnormality	28	-0.00292511	0.00216559	-1.35072	0.176913	0.20762	0.1786	0.970313
PGS001415	Mean FA in anterior limb of internal capsule on FA skeleton (L)	HP:0000708	Behavioral abnormality	28	-0.00214649	0.00221201	-0.970378	0.331958	0.170182	0.3307	0.970313
PGS001416	Mean FA in anterior limb of internal capsule on FA skeleton (R)	HP:0000708	Behavioral abnormality	28	-0.00143546	0.00226079	-0.634936	0.525532	0.147333	0.5249	0.970313
PGS001419	Mean FA in cingulum cingulate gyrus on FA skeleton (L)	HP:0000708	Behavioral abnormality	28	0.00230698	0.00227297	1.01496	0.310228	0.173937	0.3072	0.970313
PGS001423	Mean FA in corticospinal tract on FA skeleton (R)	HP:0000708	Behavioral abnormality	28	-0.0021954	0.0021846	-1.00495	0.315026	0.173079	0.3139	0.970313
PGS001425	Mean FA in fornix cres+stria terminalis on FA skeleton (R)	HP:0000708	Behavioral abnormality	28	-0.00226234	0.00223413	-1.01263	0.311342	0.173736	0.3131	0.970313
PGS001426	Mean FA in fornix on FA skeleton	HP:0000708	Behavioral abnormality	28	-0.00396582	0.0022322	-1.77664	0.0757553	0.264053	0.0768	0.970313
PGS001429	Mean FA in middle cerebellar peduncle on FA skeleton	HP:0000708	Behavioral abnormality	28	0.0028699	0.00224829	1.27648	0.20191	0.199351	0.1959	0.970313
PGS001434	Mean FA in retrolenticular part of internal capsule on FA skeleton (L)	HP:0000708	Behavioral abnormality	28	-0.00144482	0.00220431	-0.655451	0.512241	0.148456	0.5139	0.970313
PGS001435	Mean FA in retrolenticular part of internal capsule on FA skeleton (R)	HP:0000708	Behavioral abnormality	28	-0.00337809	0.00223773	-1.50961	0.131277	0.226881	0.1271	0.970313
PGS001436	Mean FA in sagittal stratum on FA skeleton (L)	HP:0000708	Behavioral abnormality	28	-0.00176761	0.00224362	-0.787838	0.43087	0.156565	0.4339	0.970313
PGS001438	Mean FA in splenium of corpus callosum on FA skeleton	HP:0000708	Behavioral abnormality	28	-0.00385548	0.00218266	-1.76641	0.0774556	0.262518	0.0764	0.970313
PGS001443	Mean FA in superior fronto-occipital fasciculus on FA skeleton (L)	HP:0000708	Behavioral abnormality	28	0.00180841	0.00219963	0.82214	0.41108	0.158908	0.4093	0.970313
PGS001445	Mean FA in superior longitudinal fasciculus on FA skeleton (L)	HP:0000708	Behavioral abnormality	28	-0.00197114	0.00220973	-0.892026	0.37247	0.163991	0.3666	0.970313
PGS001450	Mean ICVF in anterior corona radiata on FA skeleton (L)	HP:0000708	Behavioral abnormality	28	0.00195251	0.0022129	0.882331	0.377688	0.163261	0.3792	0.970313
PGS001459	Mean ICVF in cingulum hippocampus on FA skeleton (L)	HP:0000708	Behavioral abnormality	28	-0.00235536	0.00219002	-1.0755	0.28226	0.179305	0.2785	0.970313
PGS001461	Mean ICVF in external capsule on FA skeleton (L)	HP:0000708	Behavioral abnormality	28	0.00141384	0.00219654	0.643667	0.519854	0.147807	0.5231	0.970313
PGS001462	Mean ICVF in external capsule on FA skeleton (R)	HP:0000708	Behavioral abnormality	28	0.00168755	0.00219469	0.768922	0.442016	0.155315	0.4377	0.970313
PGS001463	Mean ICVF in fornix cres+stria terminalis on FA skeleton (L)	HP:0000708	Behavioral abnormality	28	-0.00164648	0.0022013	-0.74796	0.454558	0.153966	0.4505	0.970313
PGS001464	Mean ICVF in fornix cres+stria terminalis on FA skeleton (R)	HP:0000708	Behavioral abnormality	28	-0.0027704	0.00221032	-1.25339	0.210187	0.196874	0.2059	0.970313
PGS001465	Mean ICVF in fornix on FA skeleton	HP:0000708	Behavioral abnormality	28	0.00157532	0.00220507	0.714408	0.475045	0.151884	0.4731	0.970313
PGS001467	Mean ICVF in inferior cerebellar peduncle on FA skeleton (L)	HP:0000708	Behavioral abnormality	28	-0.0017134	0.00221451	-0.773715	0.439177	0.155629	0.4407	0.970313
PGS001468	Mean ICVF in inferior cerebellar peduncle on FA skeleton (R)	HP:0000708	Behavioral abnormality	28	-0.00160521	0.00219989	-0.729677	0.46566	0.15282	0.4752	0.970313
PGS001473	Mean ICVF in posterior corona radiata on FA skeleton (R)	HP:0000708	Behavioral abnormality	28	0.00182495	0.00221053	0.825573	0.40913	0.159148	0.4055	0.970313
PGS001475	Mean ICVF in posterior limb of internal capsule on FA skeleton (R)	HP:0000708	Behavioral abnormality	28	-0.00204837	0.00220869	-0.927413	0.353807	0.166723	0.358	0.970313
PGS001477	Mean ICVF in posterior thalamic radiation on FA skeleton (R)	HP:0000708	Behavioral abnormality	28	0.0017124	0.00220311	0.777265	0.43708	0.155863	0.4321	0.970313
PGS001484	Mean ICVF in superior corona radiata on FA skeleton (L)	HP:0000708	Behavioral abnormality	28	0.00144488	0.00219832	0.657265	0.511074	0.148557	0.5095	0.970313
PGS001499	Mean ISOVF in fornix on FA skeleton	HP:0000708	Behavioral abnormality	28	0.00242568	0.00222951	1.08799	0.276712	0.180451	0.2722	0.970313
PGS001500	Mean ISOVF in posterior corona radiata on FA skeleton (L)	HP:0000708	Behavioral abnormality	28	-0.00237423	0.00217146	-1.09338	0.274338	0.18095	0.2759	0.970313
PGS001502	Mean ISOVF in sagittal stratum on FA skeleton (L)	HP:0000708	Behavioral abnormality	28	-0.00251393	0.00223286	-1.12588	0.260331	0.184009	0.2531	0.970313
PGS001505	Mean ISOVF in superior corona radiata on FA skeleton (L)	HP:0000708	Behavioral abnormality	28	-0.00319915	0.00223104	-1.43393	0.151724	0.217441	0.154	0.970313
PGS001507	Median T2star in caudate (L)	HP:0000708	Behavioral abnormality	28	-0.00307612	0.00222461	-1.38276	0.166868	0.211332	0.1683	0.970313
PGS001516	Other diseases of intestine (time-to-event)	HP:0000708	Behavioral abnormality	28	0.00324055	0.00228191	1.4201	0.15571	0.215768	0.1512	0.970313
PGS001520	Position of the pulse wave peak	HP:0000708	Behavioral abnormality	28	0.00145826	0.00222502	0.655392	0.512279	0.148453	0.5057	0.970313
PGS001522	Psoriatic and enteropathic arthropathies (time-to-event)	HP:0000708	Behavioral abnormality	28	-0.00185123	0.00218549	-0.847052	0.397052	0.160673	0.392	0.970313
PGS001531	Speed of sound through heel (R)	HP:0000708	Behavioral abnormality	28	-0.00156958	0.00225069	-0.697375	0.485636	0.150863	0.4839	0.970313
PGS001533	Tinnitus severity	HP:0000708	Behavioral abnormality	28	-0.00155387	0.00225021	-0.690545	0.489919	0.150461	0.4957	0.970313
PGS001536	Vitiligo (time-to-event)	HP:0000708	Behavioral abnormality	28	-0.00198506	0.00222605	-0.891742	0.372622	0.16397	0.377	0.970313
PGS001540	Volume of brain, grey+white matter	HP:0000708	Behavioral abnormality	28	-0.00214495	0.00217723	-0.985178	0.324637	0.17141	0.325	0.970313
PGS001541	Volume of brain, grey+white matter (normalised for head size)	HP:0000708	Behavioral abnormality	28	-0.00215755	0.00222664	-0.96897	0.332659	0.170066	0.3372	0.970313
PGS001543	Volume of caudate (R)	HP:0000708	Behavioral abnormality	28	-0.00196046	0.00223919	-0.875522	0.381379	0.162754	0.3817	0.970313
PGS001544	Volume of grey matter	HP:0000708	Behavioral abnormality	28	-0.00300428	0.00218519	-1.37483	0.169313	0.210405	0.1654	0.970313
PGS001545	Volume of grey matter (normalised for head size)	HP:0000708	Behavioral abnormality	28	-0.00231362	0.00220284	-1.05029	0.293693	0.177032	0.2943	0.970313
PGS001547	Volume of grey matter in Brain-Stem	HP:0000708	Behavioral abnormality	28	0.00216945	0.00223317	0.971464	0.331417	0.170272	0.3249	0.970313
PGS001549	Volume of grey matter in Central Opercular Cortex (R)	HP:0000708	Behavioral abnormality	28	-0.00369118	0.0022133	-1.66773	0.0955022	0.248165	0.0906	0.970313
PGS001550	Volume of grey matter in Cingulate Gyrus, anterior division (L)	HP:0000708	Behavioral abnormality	28	0.0017943	0.00221417	0.810374	0.417807	0.158093	0.4233	0.970313
PGS001552	Volume of grey matter in Cingulate Gyrus, posterior division (R)	HP:0000708	Behavioral abnormality	28	-0.00265158	0.00219063	-1.21042	0.226238	0.192385	0.2327	0.970313
PGS001554	Volume of grey matter in Crus II Cerebellum (L)	HP:0000708	Behavioral abnormality	28	-0.00150599	0.00222767	-0.67604	0.499081	0.14962	0.5072	0.970313
PGS001555	Volume of grey matter in Crus II Cerebellum (R)	HP:0000708	Behavioral abnormality	28	-0.00228034	0.00230189	-0.99064	0.321963	0.171868	0.3206	0.970313
PGS001561	Volume of grey matter in Heschl's Gyrus (includes H1 and H2) (L)	HP:0000708	Behavioral abnormality	28	-0.00314615	0.00217866	-1.44407	0.148851	0.218678	0.1444	0.970313
PGS001562	Volume of grey matter in Heschl's Gyrus (includes H1 and H2) (R)	HP:0000708	Behavioral abnormality	28	-0.00349669	0.00222101	-1.57437	0.115536	0.235343	0.1142	0.970313
PGS001565	Volume of grey matter in I-IV Cerebellum (L)	HP:0000708	Behavioral abnormality	28	0.00317754	0.00224402	1.41601	0.156906	0.215276	0.1562	0.970313
PGS001567	Volume of grey matter in Inferior Frontal Gyrus, pars triangularis (R)	HP:0000708	Behavioral abnormality	28	-0.0023144	0.00224754	-1.02975	0.303233	0.175219	0.3063	0.970313
PGS001569	Volume of grey matter in Insular Cortex (L)	HP:0000708	Behavioral abnormality	28	-0.00431855	0.00221497	-1.94971	0.0513286	0.291352	0.0501	0.970313
PGS001573	Volume of grey matter in IX Cerebellum (R)	HP:0000708	Behavioral abnormality	28	0.00217324	0.00219488	0.990142	0.322206	0.171826	0.3267	0.970313
PGS001574	Volume of grey matter in Lateral Occipital Cortex, inferior division (R)	HP:0000708	Behavioral abnormality	28	-0.00186103	0.0022234	-0.837022	0.402665	0.159956	0.3975	0.970313
PGS001575	Volume of grey matter in Lateral Occipital Cortex, superior division (R)	HP:0000708	Behavioral abnormality	28	-0.00432763	0.00221515	-1.95365	0.0508598	0.292004	0.048	0.970313
PGS001577	Volume of grey matter in Middle Frontal Gyrus (L)	HP:0000708	Behavioral abnormality	28	-0.00367968	0.00223484	-1.64651	0.0997925	0.245186	0.0985	0.970313
PGS001578	Volume of grey matter in Middle Frontal Gyrus (R)	HP:0000708	Behavioral abnormality	28	-0.00294595	0.00223852	-1.31602	0.188294	0.203697	0.185	0.970313
PGS001581	Volume of grey matter in Occipital Pole (R)	HP:0000708	Behavioral abnormality	28	-0.0022103	0.00222651	-0.992723	0.320947	0.172043	0.3229	0.970313
PGS001582	Volume of grey matter in Paracingulate Gyrus (R)	HP:0000708	Behavioral abnormality	28	-0.00357893	0.00220125	-1.62586	0.104112	0.242325	0.1023	0.970313
PGS001583	Volume of grey matter in Parahippocampal Gyrus, anterior division (L)	HP:0000708	Behavioral abnormality	28	-0.00183228	0.00221024	-0.828996	0.40719	0.159389	0.4032	0.970313
PGS001584	Volume of grey matter in Parahippocampal Gyrus, anterior division (R)	HP:0000708	Behavioral abnormality	28	-0.00160871	0.00222596	-0.722705	0.469933	0.15239	0.4695	0.970313
PGS001585	Volume of grey matter in Parahippocampal Gyrus, posterior division (L)	HP:0000708	Behavioral abnormality	28	-0.00330582	0.00218432	-1.51344	0.130303	0.227371	0.1309	0.970313
PGS001586	Volume of grey matter in Parahippocampal Gyrus, posterior division (R)	HP:0000708	Behavioral abnormality	28	-0.003	0.00224864	-1.33414	0.182287	0.205732	0.1844	0.970313
PGS001587	Volume of grey matter in Planum Polare (L)	HP:0000708	Behavioral abnormality	28	-0.00177217	0.00220256	-0.804594	0.421135	0.157697	0.4211	0.970313
PGS001588	Volume of grey matter in Planum Polare (R)	HP:0000708	Behavioral abnormality	28	-0.00199035	0.00225811	-0.881421	0.37818	0.163193	0.3798	0.970313
PGS001589	Volume of grey matter in Planum Temporale (L)	HP:0000708	Behavioral abnormality	28	-0.00207317	0.00221544	-0.935784	0.34948	0.167385	0.3494	0.970313
PGS001590	Volume of grey matter in Precentral Gyrus (L)	HP:0000708	Behavioral abnormality	28	-0.00191368	0.00220412	-0.86823	0.385357	0.162214	0.3864	0.970313
PGS001592	Volume of grey matter in Precuneous Cortex (L)	HP:0000708	Behavioral abnormality	28	-0.0025638	0.00216425	-1.18461	0.236291	0.189763	0.2368	0.970313
PGS001593	Volume of grey matter in Putamen (L)	HP:0000708	Behavioral abnormality	28	0.00409038	0.00219413	1.86424	0.0624124	0.277554	0.0624	0.970313
PGS001595	Volume of grey matter in Subcallosal Cortex (L)	HP:0000708	Behavioral abnormality	28	-0.00171435	0.00218833	-0.783407	0.433467	0.15627	0.4256	0.970313
PGS001596	Volume of grey matter in Subcallosal Cortex (R)	HP:0000708	Behavioral abnormality	28	-0.0020579	0.00221937	-0.927246	0.353893	0.16671	0.3503	0.970313
PGS001598	Volume of grey matter in Superior Frontal Gyrus (R)	HP:0000708	Behavioral abnormality	28	-0.0019183	0.00220696	-0.869205	0.384823	0.162286	0.385	0.970313
PGS001599	Volume of grey matter in Superior Temporal Gyrus, anterior division (L)	HP:0000708	Behavioral abnormality	28	-0.00415378	0.00219853	-1.88934	0.0589683	0.281543	0.0549	0.970313
PGS001600	Volume of grey matter in Superior Temporal Gyrus, posterior division (L)	HP:0000708	Behavioral abnormality	28	0.00204808	0.00220223	0.930004	0.352464	0.166927	0.3522	0.970313
PGS001603	Volume of grey matter in Temporal Fusiform Cortex, anterior division (L)	HP:0000708	Behavioral abnormality	28	-0.00151349	0.00222723	-0.679541	0.496862	0.149821	0.4957	0.970313
PGS001604	Volume of grey matter in Temporal Fusiform Cortex, posterior division (L)	HP:0000708	Behavioral abnormality	28	-0.00156394	0.00221199	-0.707027	0.479619	0.151439	0.4719	0.970313
PGS001606	Volume of grey matter in Temporal Pole (L)	HP:0000708	Behavioral abnormality	28	-0.00217133	0.00222349	-0.976543	0.328895	0.170691	0.3273	0.970313
PGS001607	Volume of grey matter in Temporal Pole (R)	HP:0000708	Behavioral abnormality	28	-0.00258468	0.00221204	-1.16846	0.242739	0.188152	0.2445	0.970313
PGS001608	Volume of grey matter in Thalamus (L)	HP:0000708	Behavioral abnormality	28	0.00290506	0.00223961	1.29712	0.194715	0.201603	0.1973	0.970313
PGS001612	Volume of grey matter in Ventral Striatum (L)	HP:0000708	Behavioral abnormality	28	0.00204655	0.00218039	0.938617	0.348023	0.16761	0.3473	0.970313
PGS001613	Volume of grey matter in Ventral Striatum (R)	HP:0000708	Behavioral abnormality	28	0.00239991	0.00217317	1.10434	0.269559	0.181971	0.268	0.970313
PGS001614	Volume of grey matter in Vermis Crus II Cerebellum	HP:0000708	Behavioral abnormality	28	-0.00175504	0.00224208	-0.782771	0.43384	0.156227	0.4369	0.970313
PGS001615	Volume of grey matter in Vermis IX Cerebellum	HP:0000708	Behavioral abnormality	28	0.00149869	0.00218875	0.684724	0.493585	0.150121	0.4998	0.970313
PGS001617	Volume of grey matter in Vermis VIIb Cerebellum	HP:0000708	Behavioral abnormality	28	-0.00357828	0.00226601	-1.57911	0.114445	0.235976	0.1159	0.970313
PGS001618	Volume of grey matter in Vermis VIIIa Cerebellum	HP:0000708	Behavioral abnormality	28	0.001468	0.0022447	0.653986	0.513184	0.148375	0.504	0.970313
PGS001620	Volume of grey matter in Vermis X Cerebellum	HP:0000708	Behavioral abnormality	28	0.00372911	0.00216433	1.72298	0.085022	0.2561	0.0834	0.970313
PGS001621	Volume of grey matter in VI Cerebellum (L)	HP:0000708	Behavioral abnormality	28	-0.00200121	0.00221627	-0.902963	0.366638	0.164824	0.3684	0.970313
PGS001622	Volume of grey matter in VI Cerebellum (R)	HP:0000708	Behavioral abnormality	28	-0.00143895	0.00222398	-0.647017	0.517684	0.14799	0.5187	0.970313
PGS001625	Volume of grey matter in VIIIa Cerebellum (L)	HP:0000708	Behavioral abnormality	28	-0.00283984	0.00221386	-1.28275	0.199704	0.200031	0.2007	0.970313
PGS001626	Volume of grey matter in VIIIa Cerebellum (R)	HP:0000708	Behavioral abnormality	28	-0.00410639	0.00220174	-1.86507	0.0622955	0.277686	0.0652	0.970313
PGS001629	Volume of grey matter in X Cerebellum (R)	HP:0000708	Behavioral abnormality	28	0.00221612	0.00222593	0.995594	0.319549	0.172285	0.3178	0.970313
PGS001630	Volume of hippocampus (L)	HP:0000708	Behavioral abnormality	28	-0.00291898	0.00222494	-1.31194	0.189669	0.203241	0.1931	0.970313
PGS001635	Volume of putamen (L)	HP:0000708	Behavioral abnormality	28	0.0016879	0.00219774	0.768014	0.442556	0.155256	0.4521	0.970313
PGS001638	Volume of thalamus (R)	HP:0000708	Behavioral abnormality	28	-0.00374866	0.00224361	-1.67082	0.0948903	0.248602	0.1022	0.970313
PGS001639	Volume of ventricular cerebrospinal fluid	HP:0000708	Behavioral abnormality	28	-0.00159798	0.00221418	-0.721705	0.470547	0.152329	0.4737	0.970313
PGS001641	Volume of white matter (normalised for head size)	HP:0000708	Behavioral abnormality	28	-0.00167442	0.00224634	-0.745399	0.456105	0.153804	0.4627	0.970313
PGS001642	Volumetric scaling from T1 head image to standard space	HP:0000708	Behavioral abnormality	28	0.00195389	0.00218313	0.894995	0.370881	0.164216	0.3753	0.970313
PGS001643	WA FA in tract acoustic radiation (L)	HP:0000708	Behavioral abnormality	28	-0.00318437	0.00223354	-1.4257	0.154086	0.216444	0.1517	0.970313
PGS001644	WA FA in tract acoustic radiation (R)	HP:0000708	Behavioral abnormality	28	-0.00273175	0.0022348	-1.22237	0.221688	0.193618	0.2245	0.970313
PGS001646	WA FA in tract anterior thalamic radiation (R)	HP:0000708	Behavioral abnormality	28	0.00375086	0.00223151	1.68086	0.0929219	0.250028	0.0963	0.970313
PGS001648	WA FA in tract cingulate gyrus part of cingulum (R)	HP:0000708	Behavioral abnormality	28	-0.00228681	0.00222607	-1.02729	0.304389	0.175005	0.2997	0.970313
PGS001649	WA FA in tract corticospinal tract (R)	HP:0000708	Behavioral abnormality	28	0.00153107	0.0022641	0.676237	0.498956	0.149631	0.4995	0.970313
PGS001660	WA FA in tract uncinate fasciculus (R)	HP:0000708	Behavioral abnormality	28	-0.0014421	0.00221992	-0.649617	0.516003	0.148133	0.5086	0.970313
PGS001661	WA ICVF in tract acoustic radiation (L)	HP:0000708	Behavioral abnormality	28	-0.00188007	0.00222105	-0.846476	0.397373	0.160631	0.4006	0.970313
PGS001666	WA ICVF in tract cingulate gyrus part of cingulum (R)	HP:0000708	Behavioral abnormality	28	-0.00244615	0.00218467	-1.11969	0.262961	0.183419	0.2646	0.970313
PGS001667	WA ICVF in tract corticospinal tract (L)	HP:0000708	Behavioral abnormality	28	-0.0035242	0.00220241	-1.60016	0.109697	0.238812	0.1093	0.970313
PGS001668	WA ICVF in tract corticospinal tract (R)	HP:0000708	Behavioral abnormality	28	-0.00155907	0.00221373	-0.704271	0.481333	0.151274	0.4753	0.970313
PGS001672	WA ICVF in tract inferior fronto-occipital fasciculus (R)	HP:0000708	Behavioral abnormality	28	0.00171625	0.00221683	0.774191	0.438895	0.15566	0.4361	0.970313
PGS001674	WA ICVF in tract inferior longitudinal fasciculus (R)	HP:0000708	Behavioral abnormality	28	0.00183633	0.00223116	0.823038	0.410569	0.158971	0.4121	0.970313
PGS001675	WA ICVF in tract medial lemniscus (L)	HP:0000708	Behavioral abnormality	28	-0.00158669	0.00216958	-0.731338	0.464645	0.152923	0.4685	0.970313
PGS001676	WA ICVF in tract medial lemniscus (R)	HP:0000708	Behavioral abnormality	28	-0.00329253	0.00219034	-1.5032	0.13292	0.226063	0.1313	0.970313
PGS001680	WA ICVF in tract posterior thalamic radiation (L)	HP:0000708	Behavioral abnormality	28	0.00147596	0.00222452	0.663496	0.507078	0.148907	0.5006	0.970313
PGS001681	WA ICVF in tract posterior thalamic radiation (R)	HP:0000708	Behavioral abnormality	28	0.00189723	0.00221244	0.857531	0.391239	0.161431	0.3935	0.970313
PGS001689	WA ISOVF in tract acoustic radiation (R)	HP:0000708	Behavioral abnormality	28	-0.00161869	0.00221627	-0.73037	0.465237	0.152862	0.4693	0.970313
PGS001692	WA ISOVF in tract cingulate gyrus part of cingulum (R)	HP:0000708	Behavioral abnormality	28	0.00304955	0.00223483	1.36456	0.172523	0.209212	0.1763	0.970313
PGS001693	WA ISOVF in tract inferior fronto-occipital fasciculus (L)	HP:0000708	Behavioral abnormality	28	0.00281439	0.00221437	1.27097	0.203864	0.198755	0.2027	0.970313
PGS001697	WA ISOVF in tract posterior thalamic radiation (R)	HP:0000708	Behavioral abnormality	28	-0.00321459	0.00221867	-1.44889	0.147502	0.219268	0.1454	0.970313
PGS001699	WA ISOVF in tract superior longitudinal fasciculus (R)	HP:0000708	Behavioral abnormality	28	0.00180563	0.00224138	0.805585	0.420563	0.157765	0.4279	0.970313
PGS001700	WA ISOVF in tract superior thalamic radiation (L)	HP:0000708	Behavioral abnormality	28	0.0014484	0.0022286	0.649915	0.51581	0.14815	0.5206	0.970313
PGS001701	WA ISOVF in tract superior thalamic radiation (R)	HP:0000708	Behavioral abnormality	28	0.00143193	0.00222731	0.642894	0.520355	0.147764	0.5149	0.970313
PGS001702	WA ISOVF in tract uncinate fasciculus (L)	HP:0000708	Behavioral abnormality	28	0.00271536	0.00220839	1.22957	0.218981	0.194366	0.2161	0.970313
PGS001705	WA L1 in tract inferior fronto-occipital fasciculus (L)	HP:0000708	Behavioral abnormality	28	-0.00255287	0.00227175	-1.12375	0.261235	0.183805	0.2655	0.970313
PGS001707	WA L1 in tract inferior longitudinal fasciculus (L)	HP:0000708	Behavioral abnormality	28	-0.001946	0.00224716	-0.865981	0.386588	0.162049	0.3876	0.970313
PGS001709	WA L1 in tract superior longitudinal fasciculus (L)	HP:0000708	Behavioral abnormality	28	-0.00391284	0.00221675	-1.76513	0.0776714	0.262325	0.0799	0.970313
PGS001711	WA L1 in tract superior thalamic radiation (L)	HP:0000708	Behavioral abnormality	28	0.00242982	0.00222872	1.09023	0.275722	0.180658	0.2722	0.970313
PGS001712	WA L1 in tract superior thalamic radiation (R)	HP:0000708	Behavioral abnormality	28	0.00319893	0.00221158	1.44644	0.148185	0.218968	0.146	0.970313
PGS001713	WA L1 in tract uncinate fasciculus (L)	HP:0000708	Behavioral abnormality	28	0.00294445	0.00221631	1.32854	0.184129	0.2051	0.1771	0.970313
PGS001715	WA L2 in tract anterior thalamic radiation (L)	HP:0000708	Behavioral abnormality	28	0.00300282	0.00222717	1.34827	0.177702	0.207338	0.1801	0.970313
PGS001716	WA L2 in tract anterior thalamic radiation (R)	HP:0000708	Behavioral abnormality	28	0.00143828	0.00224318	0.641177	0.52147	0.147671	0.5238	0.970313
PGS001719	WA L2 in tract forceps major	HP:0000708	Behavioral abnormality	28	-0.00232028	0.00224124	-1.03526	0.300651	0.175703	0.2984	0.970313
PGS001720	WA L2 in tract forceps minor	HP:0000708	Behavioral abnormality	28	0.00197769	0.00220296	0.897744	0.369413	0.164426	0.3757	0.970313
PGS001721	WA L2 in tract inferior fronto-occipital fasciculus (L)	HP:0000708	Behavioral abnormality	28	-0.0022877	0.00223296	-1.02452	0.305696	0.174764	0.3043	0.970313
PGS001722	WA L2 in tract inferior fronto-occipital fasciculus (R)	HP:0000708	Behavioral abnormality	28	-0.00259135	0.0022266	-1.16381	0.244617	0.187692	0.245	0.970313
PGS001725	WA L2 in tract superior longitudinal fasciculus (L)	HP:0000708	Behavioral abnormality	28	-0.00189515	0.00222427	-0.852032	0.394283	0.161032	0.3927	0.970313
PGS001728	WA L2 in tract uncinate fasciculus (R)	HP:0000708	Behavioral abnormality	28	0.00211932	0.00219848	0.963992	0.335149	0.169658	0.3397	0.970313
PGS001729	WA L3 in tract acoustic radiation (R)	HP:0000708	Behavioral abnormality	28	0.00148194	0.00222636	0.665635	0.505709	0.149027	0.5049	0.970313
PGS001730	WA L3 in tract anterior thalamic radiation (L)	HP:0000708	Behavioral abnormality	28	0.00237932	0.00221803	1.07272	0.283506	0.179052	0.2817	0.970313
PGS001735	WA L3 in tract inferior fronto-occipital fasciculus (L)	HP:0000708	Behavioral abnormality	28	-0.00370338	0.0022379	-1.65485	0.0980886	0.246352	0.0948	0.970313
PGS001736	WA L3 in tract inferior fronto-occipital fasciculus (R)	HP:0000708	Behavioral abnormality	28	-0.00196022	0.00223078	-0.878714	0.379646	0.162991	0.3817	0.970313
PGS001737	WA L3 in tract inferior longitudinal fasciculus (L)	HP:0000708	Behavioral abnormality	28	-0.00197062	0.0022393	-0.880016	0.37894	0.163088	0.3873	0.970313
PGS001739	WA L3 in tract superior longitudinal fasciculus (L)	HP:0000708	Behavioral abnormality	28	-0.00314715	0.00222814	-1.41246	0.157946	0.21485	0.1565	0.970313
PGS001740	WA L3 in tract superior thalamic radiation (L)	HP:0000708	Behavioral abnormality	28	0.00264569	0.00223967	1.18128	0.237608	0.18943	0.2406	0.970313
PGS001741	WA L3 in tract superior thalamic radiation (R)	HP:0000708	Behavioral abnormality	28	0.00220113	0.00221252	0.994849	0.319911	0.172222	0.309	0.970313
PGS001743	WA L3 in tract uncinate fasciculus (R)	HP:0000708	Behavioral abnormality	28	0.00300953	0.00219111	1.37351	0.169723	0.210252	0.1639	0.970313
PGS001744	WA MD in tract acoustic radiation (R)	HP:0000708	Behavioral abnormality	28	-0.00193519	0.00225403	-0.858544	0.390679	0.161504	0.3863	0.970313
PGS001745	WA MD in tract anterior thalamic radiation (L)	HP:0000708	Behavioral abnormality	28	0.00177285	0.00222079	0.798298	0.424778	0.157269	0.4171	0.970313
PGS001747	WA MD in tract cingulate gyrus part of cingulum (R)	HP:0000708	Behavioral abnormality	28	0.00148671	0.00220894	0.673045	0.500984	0.149448	0.5052	0.970313
PGS001748	WA MD in tract forceps major	HP:0000708	Behavioral abnormality	28	-0.00410921	0.00222761	-1.84467	0.0652106	0.274482	0.0697	0.970313
PGS001750	WA MD in tract inferior fronto-occipital fasciculus (L)	HP:0000708	Behavioral abnormality	28	-0.00304783	0.00225694	-1.35043	0.177009	0.207585	0.1765	0.970313
PGS001751	WA MD in tract inferior fronto-occipital fasciculus (R)	HP:0000708	Behavioral abnormality	28	-0.00213289	0.00220326	-0.968061	0.333113	0.169992	0.3358	0.970313
PGS001752	WA MD in tract inferior longitudinal fasciculus (L)	HP:0000708	Behavioral abnormality	28	-0.00175065	0.00224362	-0.780282	0.435303	0.156062	0.4443	0.970313
PGS001754	WA MD in tract superior longitudinal fasciculus (L)	HP:0000708	Behavioral abnormality	28	-0.00296339	0.00220818	-1.34201	0.179723	0.206624	0.1778	0.970313
PGS001755	WA MD in tract superior thalamic radiation (L)	HP:0000708	Behavioral abnormality	28	0.0037665	0.00220297	1.70974	0.0874459	0.254174	0.0889	0.970313
PGS001756	WA MD in tract superior thalamic radiation (R)	HP:0000708	Behavioral abnormality	28	0.00284308	0.00222836	1.27586	0.202129	0.199284	0.1997	0.970313
PGS001757	WA MD in tract uncinate fasciculus (L)	HP:0000708	Behavioral abnormality	28	0.00217872	0.00222661	0.978493	0.32793	0.170853	0.3326	0.970313
PGS001758	WA MD in tract uncinate fasciculus (R)	HP:0000708	Behavioral abnormality	28	0.00389796	0.00219984	1.77193	0.0765353	0.263344	0.0795	0.970313
PGS001759	WA MO in tract forceps minor	HP:0000708	Behavioral abnormality	28	-0.00417637	0.00224176	-1.86298	0.0625883	0.277357	0.0686	0.970313
PGS001766	WA OD in tract corticospinal tract (L)	HP:0000708	Behavioral abnormality	28	0.00172939	0.00219646	0.787354	0.431153	0.156533	0.4132	0.970313
PGS001767	WA OD in tract inferior longitudinal fasciculus (R)	HP:0000708	Behavioral abnormality	28	0.00360501	0.00224332	1.607	0.108188	0.239741	0.1052	0.970313
PGS001769	WA OD in tract superior longitudinal fasciculus (L)	HP:0000708	Behavioral abnormality	28	0.00227461	0.00224861	1.01156	0.311852	0.173645	0.3116	0.970313
PGS001770	WA OD in tract superior longitudinal fasciculus (R)	HP:0000708	Behavioral abnormality	28	0.00322054	0.00221737	1.45241	0.146519	0.219702	0.1505	0.970313
PGS001771	WA OD in tract superior thalamic radiation (R)	HP:0000708	Behavioral abnormality	28	0.00273651	0.00220145	1.24305	0.213973	0.195779	0.2148	0.970313
PGS001773	Moderate-to-severe atopic dermatitis	HP:0000708	Behavioral abnormality	28	0.00224282	0.00221092	1.01443	0.310482	0.173891	0.3153	0.970313
PGS001785	Acute appendicitis	HP:0000708	Behavioral abnormality	28	0.00245921	0.00217854	1.12884	0.25908	0.184292	0.2633	0.970313
PGS001788	Chronic obstructive pulmonary disease	HP:0000708	Behavioral abnormality	28	0.00155725	0.00222366	0.700309	0.483803	0.151037	0.4788	0.970313
PGS001790	Heart Failure	HP:0000708	Behavioral abnormality	28	0.00194064	0.00220661	0.879465	0.379239	0.163047	0.3775	0.970313
PGS001792	Primary open-angle glaucoma	HP:0000708	Behavioral abnormality	28	0.00343033	0.00217214	1.57924	0.114415	0.235994	0.1131	0.970313
PGS001795	Uterine cancer	HP:0000708	Behavioral abnormality	28	0.00143849	0.00226423	0.635312	0.525286	0.147353	0.5221	0.970313
PGS001801	FEV1/FVC ratio	HP:0000708	Behavioral abnormality	28	0.00186284	0.00226922	0.82092	0.411775	0.158823	0.4063	0.970313
PGS001810	Polycythemia vera	HP:0000708	Behavioral abnormality	28	0.00189628	0.00214455	0.884232	0.376661	0.163404	0.377	0.970313
PGS001852	Duodenitis	HP:0000708	Behavioral abnormality	28	0.0028524	0.00222427	1.2824	0.199828	0.199993	0.1981	0.970313
PGS002019	Benign neoplasm of colon	HP:0000708	Behavioral abnormality	28	0.00174088	0.00227807	0.764188	0.444831	0.155007	0.4393	0.970313
PGS002028	Hypoglycemia	HP:0000708	Behavioral abnormality	28	0.00145323	0.00217693	0.667559	0.50448	0.149136	0.5072	0.970313
PGS002031	Disorders of iron metabolism	HP:0000708	Behavioral abnormality	28	-0.00175237	0.00218898	-0.800542	0.423477	0.157421	0.4359	0.970313
PGS002032	Disorders of bilirubin excretion	HP:0000708	Behavioral abnormality	28	-0.00321965	0.00225021	-1.43082	0.152613	0.217063	0.1476	0.970313
PGS002033	Overweight, obesity and other hyperalimentation	HP:0000708	Behavioral abnormality	28	0.00187751	0.00220847	0.85014	0.395333	0.160895	0.3956	0.970313
PGS002034	Congenital deficiency of other clotting factors (including factor VII)	HP:0000708	Behavioral abnormality	28	0.00245107	0.0022135	1.10733	0.268265	0.182252	0.2617	0.970313
PGS002040	Retinal detachments and defects	HP:0000708	Behavioral abnormality	28	-0.00193616	0.00219687	-0.881329	0.37823	0.163186	0.3765	0.970313
PGS002042	Corneal dystrophy	HP:0000708	Behavioral abnormality	28	-0.00219838	0.00221185	-0.993907	0.32037	0.172143	0.3253	0.970313
PGS002049	Pulmonary heart disease	HP:0000708	Behavioral abnormality	28	0.00276699	0.00221135	1.25127	0.21096	0.196649	0.2086	0.970313
PGS002053	Cerebrovascular disease	HP:0000708	Behavioral abnormality	28	-0.00158283	0.00224619	-0.704677	0.481081	0.151298	0.4827	0.970313
PGS002056	Phlebitis and thrombophlebitis	HP:0000708	Behavioral abnormality	28	0.00224828	0.00217961	1.03151	0.302409	0.175373	0.3007	0.970313
PGS002059	Circulatory disease NEC	HP:0000708	Behavioral abnormality	28	0.00143198	0.00219429	0.652591	0.514083	0.148298	0.5209	0.970313
PGS002060	Nasal polyps	HP:0000708	Behavioral abnormality	28	-0.00278061	0.00221635	-1.25459	0.209752	0.197001	0.2094	0.970313
PGS002063	Esophagitis, GERD and related diseases	HP:0000708	Behavioral abnormality	28	0.00198952	0.00221117	0.899761	0.368339	0.164579	0.3682	0.970313
PGS002065	Inguinal hernia	HP:0000708	Behavioral abnormality	28	0.00242035	0.00223408	1.08338	0.278751	0.180026	0.2822	0.970313
PGS002066	Ulcerative colitis	HP:0000708	Behavioral abnormality	28	-0.00293857	0.00220747	-1.33119	0.183254	0.205399	0.1851	0.970313
PGS002067	Celiac disease	HP:0000708	Behavioral abnormality	28	0.00340759	0.00220501	1.54539	0.122386	0.231512	0.122	0.970313
PGS002068	Diverticulosis	HP:0000708	Behavioral abnormality	28	0.00344502	0.0022739	1.51503	0.129899	0.227575	0.1276	0.970313
PGS002070	Anal and rectal polyp	HP:0000708	Behavioral abnormality	28	0.002929	0.00220525	1.3282	0.184242	0.205061	0.1856	0.970313
PGS002072	Cholelithiasis and cholecystitis	HP:0000708	Behavioral abnormality	28	-0.00230208	0.00220428	-1.04437	0.296421	0.176506	0.2933	0.970313
PGS002074	Hematuria	HP:0000708	Behavioral abnormality	28	-0.00173029	0.00222524	-0.777573	0.436899	0.155883	0.4397	0.970313
PGS002076	Hyperplasia of prostate	HP:0000708	Behavioral abnormality	28	0.00184399	0.00222299	0.829509	0.4069	0.159425	0.4162	0.970313
PGS002077	Endometriosis	HP:0000708	Behavioral abnormality	28	0.0016744	0.00226393	0.739602	0.459615	0.153438	0.4595	0.970313
PGS002080	Rhesus isoimmunization in pregnancy	HP:0000708	Behavioral abnormality	28	-0.00268266	0.00223923	-1.19803	0.231026	0.191119	0.2322	0.970313
PGS002081	Superficial cellulitis and abscess	HP:0000708	Behavioral abnormality	28	0.00360281	0.00222883	1.61646	0.106129	0.241033	0.1075	0.970313
PGS002082	Lupus (localized and systemic)	HP:0000708	Behavioral abnormality	28	0.00142125	0.00221626	0.641285	0.5214	0.147677	0.5181	0.970313
PGS002085	Seborrheic keratosis	HP:0000708	Behavioral abnormality	28	0.00196127	0.00216487	0.905952	0.365054	0.165054	0.3731	0.970313
PGS002088	Rheumatoid arthritis	HP:0000708	Behavioral abnormality	28	-0.00146234	0.0022296	-0.655875	0.511968	0.14848	0.5106	0.970313
PGS002090	Other arthropathies	HP:0000708	Behavioral abnormality	28	0.00382746	0.00218207	1.75405	0.0795506	0.260675	0.0792	0.970313
PGS002091	Polymyalgia Rheumatica	HP:0000708	Behavioral abnormality	28	-0.00143347	0.00219803	-0.652163	0.514359	0.148274	0.5169	0.970313
PGS002092	Contracture of palmar fascia [Dupuytren's disease]	HP:0000708	Behavioral abnormality	28	-0.00161342	0.0022267	-0.72458	0.468781	0.152505	0.4674	0.970313
PGS002093	Hallux valgus (Bunion)	HP:0000708	Behavioral abnormality	28	0.00156021	0.00223189	0.699053	0.484588	0.150963	0.4757	0.970313
PGS002094	Osteoarthrosis	HP:0000708	Behavioral abnormality	28	0.0021331	0.00221456	0.963218	0.335537	0.169595	0.3339	0.970313
PGS002096	Abdominal pain	HP:0000708	Behavioral abnormality	28	0.00308682	0.00222286	1.38867	0.165063	0.212026	0.1738	0.970313
PGS002098	Recent poor appetite or overeating	HP:0000708	Behavioral abnormality	28	0.00294129	0.0022071	1.33265	0.182775	0.205564	0.1777	0.970313
PGS002099	Albumin	HP:0000708	Behavioral abnormality	28	-0.00172395	0.00218442	-0.789202	0.430073	0.156656	0.4297	0.970313
PGS002101	Apolipoprotein A	HP:0000708	Behavioral abnormality	28	-0.00315592	0.00225794	-1.3977	0.162335	0.213092	0.1575	0.970313
PGS002103	avMSE	HP:0000708	Behavioral abnormality	28	0.00219833	0.00219728	1.00048	0.317181	0.172699	0.3181	0.970313
PGS002104	Hearing difficulty/problems	HP:0000708	Behavioral abnormality	28	0.00153939	0.0022121	0.695897	0.486561	0.150776	0.4799	0.970313
PGS002105	Birth weight	HP:0000708	Behavioral abnormality	28	0.00176826	0.00219698	0.80486	0.420981	0.157715	0.4245	0.970313
PGS002107	Diagnosed with coeliac disease or gluten sensitivity	HP:0000708	Behavioral abnormality	28	0.00363203	0.00221592	1.63906	0.101333	0.24415	0.0993	0.970313
PGS002108	Cholesterol	HP:0000708	Behavioral abnormality	28	-0.00239933	0.0022118	-1.08479	0.278125	0.180156	0.274	0.970313
PGS002109	Hair colour (natural, before greying)	HP:0000708	Behavioral abnormality	28	0.00266777	0.00222487	1.19907	0.230621	0.191225	0.234	0.970313
PGS002117	PP interval	HP:0000708	Behavioral abnormality	28	-0.0026101	0.00221791	-1.17683	0.239382	0.188984	0.2479	0.970313
PGS002118	PQ interval	HP:0000708	Behavioral abnormality	28	-0.00163935	0.0022103	-0.741689	0.45835	0.15357	0.459	0.970313
PGS002122	Red blood cell (erythrocyte) distribution width	HP:0000708	Behavioral abnormality	28	0.00246208	0.00220524	1.11647	0.264335	0.183114	0.2688	0.970313
PGS002123	Red blood cell (erythrocyte) count	HP:0000708	Behavioral abnormality	28	-0.00242122	0.00220198	-1.09957	0.271633	0.181525	0.2757	0.970313
PGS002124	Ever addicted to any substance or behaviour	HP:0000708	Behavioral abnormality	28	-0.00172446	0.0021855	-0.789046	0.430164	0.156646	0.4258	0.970313
PGS002130	Testosterone (female only)	HP:0000708	Behavioral abnormality	28	0.00365058	0.00223684	1.63203	0.102807	0.243175	0.1006	0.970313
PGS002133	Body fat percentage	HP:0000708	Behavioral abnormality	28	0.00354762	0.00218105	1.62657	0.103962	0.242422	0.1038	0.970313
PGS002136	Recent feelings of foreboding	HP:0000708	Behavioral abnormality	28	0.00156296	0.00220067	0.710221	0.477637	0.151631	0.4779	0.970313
PGS002140	Wears glasses or contact lenses	HP:0000708	Behavioral abnormality	28	-0.00290374	0.00224759	-1.29193	0.196506	0.201033	0.201	0.970313
PGS002141	Haematocrit percentage	HP:0000708	Behavioral abnormality	28	-0.00373059	0.00219129	-1.70246	0.0887996	0.253124	0.0908	0.970313
PGS002142	Haemoglobin concentration	HP:0000708	Behavioral abnormality	28	-0.00281253	0.00218927	-1.28469	0.199027	0.200242	0.1962	0.970313
PGS002143	Hand grip strength (mean of both)	HP:0000708	Behavioral abnormality	28	-0.0017744	0.00221287	-0.801855	0.422717	0.157511	0.4179	0.970313
PGS002145	Headaches for 3+ months	HP:0000708	Behavioral abnormality	28	0.00169686	0.00219395	0.77343	0.439345	0.15561	0.4324	0.970313
PGS002146	Standing height	HP:0000708	Behavioral abnormality	28	-0.0022908	0.00219934	-1.04159	0.29771	0.17626	0.296	0.970313
PGS002147	Immature reticulocyte fraction	HP:0000708	Behavioral abnormality	28	-0.00251213	0.00222059	-1.13129	0.258046	0.184527	0.2536	0.970313
PGS002148	Average total household income before tax	HP:0000708	Behavioral abnormality	28	-0.00283067	0.00221273	-1.27926	0.20093	0.199652	0.199	0.970313
PGS002150	LDL direct	HP:0000708	Behavioral abnormality	28	-0.00149581	0.0022293	-0.670976	0.502301	0.14933	0.5005	0.970313
PGS002151	Handedness (chirality/laterality)	HP:0000708	Behavioral abnormality	28	0.00191454	0.00223644	0.856063	0.392049	0.161324	0.3853	0.970313
PGS002152	Alcohol intake frequency	HP:0000708	Behavioral abnormality	28	0.00184063	0.00222527	0.827148	0.408237	0.159259	0.405	0.970313
PGS002153	General happiness with own health	HP:0000708	Behavioral abnormality	28	0.00324044	0.00221738	1.46138	0.144044	0.220809	0.1475	0.970313
PGS002159	Aspartate aminotransferase	HP:0000708	Behavioral abnormality	28	-0.00290413	0.00220782	-1.31539	0.188507	0.203626	0.1832	0.970313
PGS002160	Total bilirubin	HP:0000708	Behavioral abnormality	28	-0.00377766	0.00223659	-1.68903	0.0913462	0.251193	0.0886	0.970313
PGS002162	Creatinine (enzymatic) in urine	HP:0000708	Behavioral abnormality	28	0.00208589	0.00219137	0.951868	0.341261	0.168673	0.3315	0.970313
PGS002167	Eosinophil percentage	HP:0000708	Behavioral abnormality	28	-0.00209805	0.00223449	-0.938938	0.347859	0.167635	0.3374	0.970313
PGS002169	Whole body fat mass	HP:0000708	Behavioral abnormality	28	0.00193823	0.00216678	0.894523	0.371133	0.164181	0.3702	0.970313
PGS002178	IGF-1	HP:0000708	Behavioral abnormality	28	0.00299472	0.00220169	1.36019	0.173899	0.208708	0.1708	0.970313
PGS002182	Gamma glutamyltransferase	HP:0000708	Behavioral abnormality	28	-0.00163723	0.00220528	-0.742413	0.457911	0.153615	0.4694	0.970313
PGS002185	Microalbumin in urine	HP:0000708	Behavioral abnormality	28	0.00212545	0.00225467	0.942685	0.345938	0.167935	0.3437	0.970313
PGS002188	Platelet crit	HP:0000708	Behavioral abnormality	28	0.00273036	0.00222579	1.22669	0.22006	0.194066	0.2207	0.970313
PGS002190	Platelet distribution width	HP:0000708	Behavioral abnormality	28	-0.00256725	0.00219989	-1.16699	0.243332	0.188006	0.2379	0.970313
PGS002193	Pulse rate, automated reading	HP:0000708	Behavioral abnormality	28	0.0023794	0.00217297	1.095	0.273628	0.1811	0.271	0.970313
PGS002194	Reticulocyte count	HP:0000708	Behavioral abnormality	28	-0.00188093	0.00219819	-0.855673	0.392265	0.161296	0.4002	0.970313
PGS002198	Urea	HP:0000708	Behavioral abnormality	28	0.00351166	0.00225575	1.55676	0.119661	0.233007	0.1174	0.970313
PGS002199	Ventricular rate	HP:0000708	Behavioral abnormality	28	-0.00210258	0.00222676	-0.944231	0.345148	0.168058	0.3436	0.970313
PGS002201	Waist circumference	HP:0000708	Behavioral abnormality	28	0.00135693	0.00215914	0.62846	0.529763	0.146986	0.5241	0.970313
PGS002203	Lymphocyte percentage	HP:0000708	Behavioral abnormality	28	-0.00256728	0.00216715	-1.18463	0.236281	0.189766	0.2429	0.970313
PGS002208	Monocyte percentage	HP:0000708	Behavioral abnormality	28	0.0016021	0.00222528	0.719952	0.471625	0.152221	0.4727	0.970313
PGS002210	Use of sun/uv protection	HP:0000708	Behavioral abnormality	28	-0.00218634	0.0022003	-0.993654	0.320493	0.172121	0.3225	0.970313
PGS002212	Daytime dozing / sleeping (narcolepsy)	HP:0000708	Behavioral abnormality	28	0.0038461	0.00220582	1.74361	0.0813566	0.259129	0.0839	0.970313
PGS002216	Phosphate	HP:0000708	Behavioral abnormality	28	-0.00213281	0.00222588	-0.958185	0.338067	0.169185	0.3293	0.970313
PGS002222	Ever contemplated self-harm / Recent thoughts of suicide or self-harm	HP:0000708	Behavioral abnormality	28	0.004017	0.00222668	1.80403	0.0713534	0.268205	0.0721	0.970313
PGS002224	Sitting height	HP:0000708	Behavioral abnormality	28	-0.00256259	0.00223382	-1.14718	0.251423	0.186062	0.2551	0.970313
PGS002225	Snoring	HP:0000708	Behavioral abnormality	28	-0.00202678	0.00219156	-0.924812	0.355158	0.166519	0.3541	0.970313
PGS002226	Sodium in urine	HP:0000708	Behavioral abnormality	28	0.00293199	0.0022077	1.32807	0.184283	0.205047	0.1813	0.970313
PGS002227	Mean sphered cell volume	HP:0000708	Behavioral abnormality	28	0.00231336	0.00220918	1.04715	0.295135	0.176753	0.2942	0.970313
PGS002231	Qualifications (years of education)	HP:0000708	Behavioral abnormality	28	-0.00373538	0.0021995	-1.69829	0.0895846	0.252522	0.0893	0.970313
PGS002250	Epithelial ovarian cancer	HP:0000708	Behavioral abnormality	28	-0.00141504	0.00223862	-0.632103	0.527381	0.14718	0.5229	0.970313
PGS002254	Physical activity (self-reported)	HP:0000708	Behavioral abnormality	28	0.00213912	0.00223353	0.957732	0.338296	0.169148	0.3389	0.970313
PGS002261	Neuroblastoma	HP:0000708	Behavioral abnormality	28	-0.00350372	0.00224211	-1.56269	0.11826	0.233791	0.1205	0.970313
PGS002266	Nonsyndromic cleft lip with or without cleft palate	HP:0000708	Behavioral abnormality	28	0.00324863	0.00219776	1.47815	0.1395	0.222898	0.1423	0.970313
PGS002267	Ascending thoracic aortic diameter	HP:0000708	Behavioral abnormality	28	0.0038855	0.00222908	1.74309	0.0814469	0.259052	0.077	0.970313
PGS002269	Age-related macular degeneration	HP:0000708	Behavioral abnormality	28	-0.00327444	0.00220866	-1.48254	0.138329	0.223449	0.1371	0.970313
PGS002273	COVID-19 infection	HP:0000708	Behavioral abnormality	28	-0.00233503	0.00223195	-1.04618	0.295583	0.176667	0.2893	0.970313
PGS002276	QTc duration	HP:0000708	Behavioral abnormality	28	0.00340936	0.0021975	1.55147	0.120923	0.23231	0.1211	0.970313
PGS002278	Supranormal left ventricular ejection fraction	HP:0000708	Behavioral abnormality	28	0.00299373	0.00219234	1.36554	0.172213	0.209326	0.1654	0.970313
PGS002282	Nonalcoholic fatty liver disease	HP:0000708	Behavioral abnormality	28	0.00164742	0.00219293	0.751242	0.452582	0.154175	0.4533	0.970313
PGS002290	Uric acid level	HP:0000708	Behavioral abnormality	28	0.00223886	0.00225672	0.992086	0.321257	0.171989	0.3193	0.970313
PGS002292	Keratoconus	HP:0000708	Behavioral abnormality	28	-0.00260227	0.00221684	-1.17386	0.240568	0.188689	0.2411	0.970313
PGS002295	Insulin growth-like factor-1 level	HP:0000708	Behavioral abnormality	28	0.00336015	0.00222391	1.51092	0.130941	0.227049	0.1338	0.970313
PGS002298	Esophageal cancer	HP:0000708	Behavioral abnormality	28	0.00210352	0.00216741	0.970521	0.331886	0.170194	0.3405	0.970313
PGS002299	Gastric cancer	HP:0000708	Behavioral abnormality	28	-0.00317545	0.00220417	-1.44065	0.149815	0.21826	0.1541	0.970313
PGS002304	Follicular lymphoma	HP:0000708	Behavioral abnormality	28	-0.00240491	0.00225805	-1.06504	0.286968	0.178355	0.288	0.970313
PGS002305	Chronic lymphoid leukemia	HP:0000708	Behavioral abnormality	28	-0.00201363	0.00218591	-0.921183	0.357049	0.166234	0.3617	0.970313
PGS002309	Number of children ever born	HP:0000708	Behavioral abnormality	28	0.00274169	0.0021892	1.25237	0.210558	0.196766	0.2092	0.970313
PGS002310	Age of Menarche	HP:0000708	Behavioral abnormality	28	0.0015897	0.00219004	0.725877	0.467986	0.152585	0.4612	0.970313
PGS002311	Asthma	HP:0000708	Behavioral abnormality	28	-0.00203144	0.00222557	-0.912774	0.361455	0.16558	0.368	0.970313
PGS002312	Autoimmune disease	HP:0000708	Behavioral abnormality	28	0.00327976	0.00220941	1.48445	0.137823	0.223689	0.1369	0.970313
PGS002315	Bone Mineral Density	HP:0000708	Behavioral abnormality	28	-0.00146406	0.00225716	-0.648628	0.516642	0.148079	0.5066	0.970313
PGS002317	Childless	HP:0000708	Behavioral abnormality	28	-0.00226199	0.00221285	-1.02221	0.306787	0.174563	0.3115	0.970313
PGS002318	Chronotype (morning person)	HP:0000708	Behavioral abnormality	28	0.00275411	0.00219114	1.25693	0.208903	0.197251	0.2095	0.970313
PGS002319	College education	HP:0000708	Behavioral abnormality	28	-0.00428907	0.00218988	-1.95858	0.050279	0.29282	0.0514	0.970313
PGS002321	Diabetes (any type)	HP:0000708	Behavioral abnormality	28	0.00301483	0.00219625	1.37272	0.16997	0.210159	0.1807	0.970313
PGS002323	Eczema	HP:0000708	Behavioral abnormality	28	-0.00418734	0.00225495	-1.85696	0.0634416	0.276408	0.0636	0.970313
PGS002324	Endocrine and diabetes diseases	HP:0000708	Behavioral abnormality	28	0.00278464	0.00221215	1.25879	0.20823	0.197449	0.2106	0.970313
PGS002327	Forced Vital Capacity	HP:0000708	Behavioral abnormality	28	0.00153819	0.00223524	0.688155	0.491423	0.150321	0.4859	0.970313
PGS002330	Hair Color	HP:0000708	Behavioral abnormality	28	-0.0016867	0.0022415	-0.752487	0.451833	0.154254	0.4412	0.970313
PGS002331	HbA1c	HP:0000708	Behavioral abnormality	28	0.00299005	0.00217778	1.37298	0.169888	0.21019	0.168	0.970313
PGS002333	High Light Scatter Reticulocyte Count	HP:0000708	Behavioral abnormality	28	-0.00204932	0.00219649	-0.932999	0.350916	0.167164	0.3513	0.970313
PGS002334	High cholesterol	HP:0000708	Behavioral abnormality	28	-0.00196372	0.00218906	-0.897062	0.369777	0.164374	0.3735	0.970313
PGS002336	Hypothyroidism	HP:0000708	Behavioral abnormality	28	0.00259337	0.0022307	1.16258	0.245117	0.187571	0.2422	0.970313
PGS002338	Lymphocyte Count	HP:0000708	Behavioral abnormality	28	-0.00177603	0.00222776	-0.797226	0.4254	0.157196	0.4326	0.970313
PGS002340	Mean Platelet Volume	HP:0000708	Behavioral abnormality	28	-0.00155341	0.00223116	-0.696236	0.486349	0.150796	0.4845	0.970313
PGS002341	Monocyte Count	HP:0000708	Behavioral abnormality	28	0.00152256	0.00223803	0.680314	0.496372	0.149866	0.4951	0.970313
PGS002344	Psoriasis	HP:0000708	Behavioral abnormality	28	-0.00147568	0.00222029	-0.664634	0.506349	0.148971	0.5051	0.970313
PGS002345	Red Blood Cell Count	HP:0000708	Behavioral abnormality	28	-0.00354112	0.00223159	-1.58682	0.112688	0.23701	0.1157	0.970313
PGS002346	Red Blood Cell Distribution Width	HP:0000708	Behavioral abnormality	28	0.00197395	0.0022116	0.892545	0.372192	0.164031	0.3704	0.970313
PGS002347	Respiratory and ear-nose-throat diseases	HP:0000708	Behavioral abnormality	28	-0.00154729	0.00222158	-0.696481	0.486196	0.15081	0.4879	0.970313
PGS002351	Thyroid (self-reported conditions)	HP:0000708	Behavioral abnormality	28	0.00330816	0.00221082	1.49635	0.134695	0.225192	0.1352	0.970313
PGS002356	Waist-Hip Ratio	HP:0000708	Behavioral abnormality	28	-0.00200981	0.00220947	-0.909634	0.363108	0.165337	0.3609	0.970313
PGS002730	LDL lowering in response to statin	HP:0000708	Behavioral abnormality	28	-0.00214965	0.0022097	-0.972825	0.33074	0.170384	0.3317	0.970313
PGS002732	Chronic elevation of alanine aminotransferase	HP:0000708	Behavioral abnormality	28	0.00213876	0.00215997	0.990182	0.322186	0.171829	0.3129	0.970313
PGS002737	Endometrial cancer	HP:0000708	Behavioral abnormality	28	0.00303693	0.00223594	1.35823	0.174519	0.208482	0.1767	0.970313
PGS002747	Gastrointestinal cancer	HP:0000708	Behavioral abnormality	28	-0.00177331	0.00221465	-0.800717	0.423376	0.157433	0.4312	0.970313
PGS002749	Total knee replacement	HP:0000708	Behavioral abnormality	28	0.00138197	0.00218172	0.633434	0.526512	0.147252	0.525	0.970313
PGS002750	Total hip replacement	HP:0000708	Behavioral abnormality	28	-0.00370741	0.00221803	-1.67149	0.0947581	0.248697	0.0936	0.970313
PGS002753	Alzheimer's disease	HP:0000708	Behavioral abnormality	28	0.0033572	0.00223853	1.49973	0.133817	0.225622	0.1343	0.970313
PGS002759	Depression	HP:0000708	Behavioral abnormality	28	0.00253756	0.00219675	1.15514	0.24815	0.186839	0.2536	0.970313
PGS002760	Epilepsy	HP:0000708	Behavioral abnormality	28	0.00255224	0.00223002	1.14449	0.252536	0.185801	0.2554	0.970313
PGS002762	Gout	HP:0000708	Behavioral abnormality	28	-0.00193229	0.00220641	-0.875762	0.381248	0.162771	0.3787	0.970313
PGS002767	Knee osteoarthritis	HP:0000708	Behavioral abnormality	28	0.00320788	0.00219592	1.46084	0.144193	0.220742	0.1399	0.970313
PGS002769	Seropositive rheumatoid arthritis	HP:0000708	Behavioral abnormality	28	-0.00306704	0.00223224	-1.37397	0.16958	0.210305	0.1732	0.970313
PGS002774	Incident atrial fibrillation	HP:0000708	Behavioral abnormality	28	0.00232717	0.00225984	1.02979	0.303212	0.175223	0.3046	0.970313
PGS002776	Incident coronary artery disease	HP:0000708	Behavioral abnormality	28	0.00214787	0.00220552	0.973859	0.330226	0.170469	0.3369	0.970313
PGS002786	Bipolar disorder	HP:0000708	Behavioral abnormality	28	0.00168308	0.00228234	0.737437	0.46093	0.153303	0.455	0.970313
PGS002787	Type 1 bipolar disorder	HP:0000708	Behavioral abnormality	28	0.00149322	0.00225429	0.66239	0.507786	0.148844	0.5058	0.970313
PGS002788	Type 2 bipolar disorder	HP:0000708	Behavioral abnormality	28	0.00271944	0.00223395	1.21732	0.223603	0.193095	0.2168	0.970313
PGS002790	Autism spectrum disorder	HP:0000708	Behavioral abnormality	28	0.0020476	0.00223097	0.917806	0.358814	0.165971	0.3579	0.970313
PGS002813	Visceral adipose tissue volumes adjusted for BMI and height	HP:0000708	Behavioral abnormality	28	-0.00239418	0.002224	-1.07652	0.281805	0.179398	0.2765	0.970313
PGS002828	Alcohol consumption	HP:0000708	Behavioral abnormality	28	0.00263675	0.00220661	1.19493	0.232233	0.190805	0.2223	0.970313
PGS002892	Diastolic Blood Pressure	HP:0000708	Behavioral abnormality	28	0.0040497	0.00221662	1.82697	0.06783	0.271731	0.0629	0.970313
PGS002912	Drinking Status	HP:0000708	Behavioral abnormality	28	-0.0038138	0.00220746	-1.72769	0.0841741	0.256788	0.0881	0.970313
PGS002932	Fasting Plasma Glucose	HP:0000708	Behavioral abnormality	28	-0.00186016	0.00222141	-0.837379	0.402464	0.159981	0.4013	0.970313
PGS002997	Hypertension	HP:0000708	Behavioral abnormality	28	0.00218804	0.00222301	0.984271	0.325083	0.171334	0.3277	0.970313
PGS003072	Systolic Blood Pressure	HP:0000708	Behavioral abnormality	28	-0.00183076	0.00221194	-0.827671	0.40794	0.159296	0.4063	0.970313
PGS003092	Type 2 Diabetes	HP:0000708	Behavioral abnormality	28	0.00153508	0.00217628	0.705369	0.48065	0.151339	0.4842	0.970313
PGS003137	Total Cholesterol	HP:0000708	Behavioral abnormality	28	-0.00196602	0.00220856	-0.890179	0.37346	0.163852	0.373	0.970313
PGS003147	Triglycerides	HP:0000708	Behavioral abnormality	28	-0.00272626	0.00217992	-1.25062	0.211196	0.19658	0.2064	0.970313
PGS003177	Vitamin D	HP:0000708	Behavioral abnormality	28	-0.00371813	0.00230894	-1.61032	0.107461	0.240194	0.1105	0.970313
PGS003212	Sleep Apnea	HP:0000708	Behavioral abnormality	28	-0.00278609	0.00223646	-1.24576	0.212976	0.196065	0.2082	0.970313
PGS003242	Creatine	HP:0000708	Behavioral abnormality	28	0.00193627	0.002241	0.864019	0.387665	0.161905	0.3833	0.970313
PGS003268	estimated glomerular filtration rate (Creatine)	HP:0000708	Behavioral abnormality	28	-0.00142292	0.00223874	-0.635588	0.525106	0.147368	0.5252	0.970313
PGS003308	estimated glomerular filtration rate (Cystatin C)	HP:0000708	Behavioral abnormality	28	0.00351026	0.00221423	1.58532	0.113027	0.236809	0.1144	0.970313
PGS003322	Insomnia	HP:0000708	Behavioral abnormality	28	-0.00229365	0.00222641	-1.0302	0.303021	0.175259	0.3026	0.970313
PGS003332	Venous thromboembolism	HP:0000708	Behavioral abnormality	28	0.00274768	0.00219836	1.24988	0.211468	0.196501	0.2123	0.970313
PGS003335	Bladder cancer	HP:0000708	Behavioral abnormality	28	0.00154415	0.00221173	0.698163	0.485144	0.15091	0.4767	0.970313
PGS003354	Childhood steroid-sensitive nephrotic syndrome	HP:0000708	Behavioral abnormality	28	-0.00313225	0.00222793	-1.4059	0.159886	0.214067	0.1613	0.970313
PGS003361	Age of smoking initiation	HP:0000708	Behavioral abnormality	28	-0.00147887	0.00225223	-0.656624	0.511487	0.148522	0.5176	0.970313
PGS003373	Drinks per week	HP:0000708	Behavioral abnormality	28	0.00233518	0.00223641	1.04417	0.296515	0.176488	0.3012	0.970313
PGS003383	Prostate adenocarcinoma	HP:0000708	Behavioral abnormality	28	-0.00250706	0.00223201	-1.12323	0.261456	0.183756	0.2595	0.970313
PGS003387	Esophageal adenocarcinoma or Barrett‚Äôs esophagus	HP:0000708	Behavioral abnormality	28	0.0031412	0.00220198	1.42654	0.153846	0.216544	0.1478	0.970313
PGS003389	Cervical cancer	HP:0000708	Behavioral abnormality	28	0.00232175	0.00220802	1.05151	0.293132	0.177141	0.2933	0.970313
PGS003390	Head and neck squamous cell carcinoma	HP:0000708	Behavioral abnormality	28	0.00424766	0.00226544	1.87498	0.0609185	0.279255	0.0584	0.970313
PGS003393	Lung adenocarcinoma	HP:0000708	Behavioral abnormality	28	0.00163487	0.00218944	0.746708	0.455314	0.153887	0.447	0.970313
PGS003406	Intracranial aneurysm	HP:0000708	Behavioral abnormality	28	0.00385057	0.00223994	1.71905	0.0857358	0.255527	0.088	0.970313
PGS001472	Mean ICVF in posterior corona radiata on FA skeleton (L)	HP:0000280	Coarse facial features	8	-0.000115858	0.00119948	-0.0965902	0.92306	0.237943	0.921	0.970321
PGS001610	Volume of grey matter in V Cerebellum (L)	HP:0000280	Coarse facial features	8	-0.000116977	0.00120474	-0.0970972	0.922657	0.237947	0.9196	0.970321
PGS002127	Age at first live birth	HP:0000280	Coarse facial features	8	-0.00011297	0.0011839	-0.0954218	0.923988	0.237934	0.9217	0.970321
PGS002267	Ascending thoracic aortic diameter	HP:0000280	Coarse facial features	8	0.000119733	0.00119668	0.100054	0.92031	0.237972	0.9216	0.970321
PGS002737	Endometrial cancer	HP:0000280	Coarse facial features	8	-0.000118703	0.00120006	-0.0989138	0.921215	0.237962	0.9199	0.970321
PGS000666	Body surface area-indexed left ventricular end-systolic volume	HP:0002744	Bilateral cleft lip and palate	5	-0.00106733	0.000937026	-1.13907	0.254791	0.139222	0.2518	0.970346
PGS001102	Body fat percentage (left arm)	HP:0002744	Bilateral cleft lip and palate	5	-0.00106578	0.000936793	-1.13769	0.255366	0.139089	0.2546	0.970346
PGS001352	Glycated haemoglobin levels (HbA1c)	HP:0002744	Bilateral cleft lip and palate	5	-0.00108779	0.000946629	-1.14913	0.250621	0.140194	0.2508	0.970346
PGS001719	WA L2 in tract forceps major	HP:0002744	Bilateral cleft lip and palate	5	-0.0010866	0.000951898	-1.14151	0.253773	0.139457	0.2542	0.970346
PGS002071	Other chronic nonalcoholic liver disease	HP:0002744	Bilateral cleft lip and palate	5	-0.00107731	0.000949064	-1.13513	0.256437	0.138844	0.2532	0.970346
PGS002290	Uric acid level	HP:0002744	Bilateral cleft lip and palate	5	-0.00110646	0.000958449	-1.15442	0.248443	0.140709	0.2534	0.970346
PGS001479	Mean ICVF in retrolenticular part of internal capsule on FA skeleton (R)	HP:0100651	Type I diabetes mellitus	18	0.000334905	0.00178712	0.187399	0.851364	0.489584	0.8532	0.970376
PGS001023	Disorders of mineral metabolism (time-to-event)	HP:0003201	Rhabdomyolysis	5	0.000493757	0.000928293	0.531897	0.594847	0.417965	0.6457	0.970386
PGS002266	Nonsyndromic cleft lip with or without cleft palate	HP:0003201	Rhabdomyolysis	5	0.000435541	0.000932361	0.467138	0.640444	0.41524	0.6458	0.970386
PGS000395	Cancer of bronchus; lung	HP:0012236	Elevated sweat chloride	5	-0.000445874	0.000924094	-0.482499	0.629496	0.378661	0.6309	0.970392
PGS000821	Thyroid medication use	HP:0012236	Elevated sweat chloride	5	-0.000466958	0.000946718	-0.493239	0.621889	0.379103	0.6267	0.970392
PGS000995	Dentures	HP:0012236	Elevated sweat chloride	5	0.000456848	0.000946539	0.482651	0.629388	0.378668	0.627	0.970392
PGS001036	Epstein Barr virus nuclear antigen 1 IgG seropositivity	HP:0012236	Elevated sweat chloride	5	0.000450561	0.000940733	0.478947	0.632021	0.378517	0.6303	0.970392
PGS001156	Impedance (right arm)	HP:0012236	Elevated sweat chloride	5	0.000452342	0.000928763	0.487037	0.626277	0.378847	0.6301	0.970392
PGS001619	Volume of grey matter in Vermis VIIIb Cerebellum	HP:0012236	Elevated sweat chloride	5	0.000454269	0.00094438	0.481023	0.630545	0.378601	0.6305	0.970392
PGS001800	Forced expiratory volume (FEV1)	HP:0012236	Elevated sweat chloride	5	-0.000451764	0.000960701	-0.470244	0.638224	0.378169	0.6304	0.970392
PGS001810	Polycythemia vera	HP:0012236	Elevated sweat chloride	5	-0.000452508	0.00090968	-0.497437	0.618927	0.379278	0.6245	0.970392
PGS003392	Lung squamous cell carcinoma	HP:0012236	Elevated sweat chloride	5	-0.000478543	0.000950638	-0.503392	0.614736	0.379529	0.628	0.970392
PGS001622	Volume of grey matter in VI Cerebellum (R)	HP:0001528	Hemihypertrophy	8	-0.00101023	0.00119085	-0.848321	0.396345	0.644382	0.3912	0.970412
PGS001708	WA L1 in tract inferior longitudinal fasciculus (R)	HP:0001528	Hemihypertrophy	8	-0.00101281	0.00117245	-0.863837	0.387765	0.645499	0.3907	0.970412
PGS001027	Internal derangement of knee (time-to-event)	HP:0005692	Joint hyperflexibility	7	0.000969951	0.00112347	0.863355	0.38803	0.35195	0.3912	0.970412
PGS000009	ER-negative Breast Cancer	HP:0000664	Synophrys	10	0.00111736	0.0013405	0.83354	0.404624	0.236692	0.4013	0.970415
PGS000013	Coronary artery disease	HP:0000664	Synophrys	10	-0.00147805	0.00132777	-1.11318	0.265744	0.259682	0.2627	0.970415
PGS000083	Pancreatic cancer	HP:0000664	Synophrys	10	-0.00144422	0.00133096	-1.0851	0.277987	0.257075	0.2843	0.970415
PGS000088	Basophil count	HP:0000664	Synophrys	10	-0.000915255	0.00131728	-0.694806	0.487245	0.227734	0.489	0.970415
PGS000089	Basophil percentage of white cells	HP:0000664	Synophrys	10	-0.00149555	0.00131409	-1.13808	0.255201	0.262049	0.2525	0.970415
PGS000091	Eosinophil percentage of white cells	HP:0000664	Synophrys	10	-0.00130161	0.0013258	-0.981747	0.326325	0.248055	0.3286	0.970415
PGS000093	Hemoglobin concentration	HP:0000664	Synophrys	10	-0.00101667	0.00132748	-0.765864	0.443834	0.232119	0.4418	0.970415
PGS000095	High light scatter reticulocyte percentage of red cells	HP:0000664	Synophrys	10	0.00101832	0.00133654	0.761907	0.446192	0.231864	0.4478	0.970415
PGS000098	Lymphocyte percentage of white cells	HP:0000664	Synophrys	10	0.00127769	0.00128439	0.994779	0.319946	0.249143	0.3222	0.970415
PGS000112	Reticulocyte fraction of red cells	HP:0000664	Synophrys	10	0.00138211	0.00131942	1.04751	0.294971	0.25369	0.2981	0.970415
PGS000138	Lifetime Major Depressive Disorder	HP:0000664	Synophrys	10	-0.000972533	0.00132372	-0.734699	0.462596	0.230143	0.4678	0.970415
PGS000220	C-C motif chemokine 20 (CCL20) serum levels	HP:0000664	Synophrys	10	-0.00115716	0.0013604	-0.850607	0.395074	0.237906	0.3964	0.970415
PGS000221	C-C motif chemokine 3 (CCL3) serum levels	HP:0000664	Synophrys	10	-0.00120185	0.00135151	-0.889265	0.373951	0.240747	0.3774	0.970415
PGS000227	Cathepsin D (CTSD) serum levels	HP:0000664	Synophrys	10	-0.000947956	0.00133655	-0.709256	0.478236	0.228591	0.4826	0.970415
PGS000230	C-X-C motif chemokine 1 (CXCL1) serum levels	HP:0000664	Synophrys	10	-0.00103593	0.00134337	-0.771145	0.440698	0.232462	0.4402	0.970415
PGS000232	C-X-C motif chemokine 6 (CXCL6) serum levels	HP:0000664	Synophrys	10	-0.000866078	0.00133451	-0.648985	0.516411	0.225133	0.5137	0.970415
PGS000234	Eosinophil cationic protein (ECP) serum levels	HP:0000664	Synophrys	10	-0.00160633	0.00134246	-1.19656	0.231596	0.267813	0.233	0.970415
PGS000235	Epidermal growth factor (EGF) serum levels	HP:0000664	Synophrys	10	-0.00103535	0.00136679	-0.757509	0.44882	0.231581	0.4548	0.970415
PGS000237	Fatty acid-binding protein, adipocyte (FABP4) serum levels	HP:0000664	Synophrys	10	-0.00154368	0.00131896	-1.17038	0.241967	0.265196	0.2415	0.970415
PGS000239	Fibroblast growth factor 23 (FGF-23) serum levels	HP:0000664	Synophrys	10	-0.001299	0.00134134	-0.968436	0.332925	0.246959	0.3293	0.970415
PGS000245	Proheparin-binding EGF-like growth factor (HB-EGF) serum levels	HP:0000664	Synophrys	10	0.00137122	0.00134586	1.01885	0.30838	0.251189	0.3103	0.970415
PGS000253	Interleukin-6 receptor subunit alpha (IL-6RA) serum levels	HP:0000664	Synophrys	10	-0.00114189	0.00133751	-0.853738	0.393336	0.238131	0.3917	0.970415
PGS000257	Kidney injury molecule 1 (KIM-1) serum levels	HP:0000664	Synophrys	10	0.00128335	0.00132776	0.966556	0.333865	0.246805	0.3429	0.970415
PGS000258	Kallikrein-6 (KLK6) serum levels	HP:0000664	Synophrys	10	-0.00106015	0.00133129	-0.796332	0.425919	0.23413	0.4357	0.970415
PGS000262	Myoglobin (MB) serum levels	HP:0000664	Synophrys	10	-0.00114265	0.00132513	-0.862297	0.388612	0.238751	0.3833	0.970415
PGS000273	Proteinase-activated receptor 1 (PAR-1) serum levels	HP:0000664	Synophrys	10	-0.00101932	0.00132347	-0.770187	0.441266	0.2324	0.4452	0.970415
PGS000279	Receptor for advanced glycosylation end products (RAGE) serum levels	HP:0000664	Synophrys	10	-0.00149462	0.00134873	-1.10817	0.267902	0.259212	0.2769	0.970415
PGS000283	Spondin-1 (SPON1) serum levels	HP:0000664	Synophrys	10	-0.00159007	0.001336	-1.19017	0.234098	0.267169	0.2281	0.970415
PGS000294	Vascular endothelial growth factor A (VEGF-A) serum levels	HP:0000664	Synophrys	10	0.00131004	0.00134936	0.970861	0.331717	0.247157	0.333	0.970415
PGS000341	Systemic sclerosis	HP:0000664	Synophrys	10	0.00146843	0.00135117	1.08678	0.277243	0.25723	0.2795	0.970415
PGS000351	Invasive epithelial ovarian cancer	HP:0000664	Synophrys	10	-0.00156583	0.00132319	-1.18338	0.236777	0.266488	0.243	0.970415
PGS000352	High grade serous ovarian cancer	HP:0000664	Synophrys	10	-0.00119741	0.00132106	-0.906403	0.364815	0.242047	0.3672	0.970415
PGS000366	Cancer of esophagus	HP:0000664	Synophrys	10	-0.00109375	0.00133518	-0.81918	0.412766	0.235689	0.4163	0.970415
PGS000373	Colorectal cancer	HP:0000664	Synophrys	10	-0.00155466	0.00130982	-1.18692	0.235377	0.266843	0.2447	0.970415
PGS000387	Cancer within the respiratory system	HP:0000664	Synophrys	10	-0.00112994	0.0013147	-0.859468	0.39017	0.238546	0.3834	0.970415
PGS000543	Cancer of other female genital organs	HP:0000664	Synophrys	10	-0.000982909	0.00137624	-0.714197	0.475176	0.228888	0.4783	0.970415
PGS000546	Malignant neoplasm of ovary	HP:0000664	Synophrys	10	0.000941648	0.00133948	0.702996	0.482128	0.228218	0.4849	0.970415
PGS000617	Cancer of eye	HP:0000664	Synophrys	10	0.00122064	0.00131617	0.927418	0.353804	0.243674	0.359	0.970415
PGS000618	Cancer of brain and nervous system	HP:0000664	Synophrys	10	-0.000947527	0.00130586	-0.725596	0.468158	0.229582	0.4781	0.970415
PGS000655	Non-alcoholic fatty liver disease	HP:0000664	Synophrys	10	-0.00121529	0.00131947	-0.921047	0.35712	0.243177	0.3691	0.970415
PGS000674	AST to ALT ratio	HP:0000664	Synophrys	10	-0.0011302	0.00130896	-0.863436	0.387985	0.238835	0.3836	0.970415
PGS000677	Cholesterol [mmol/L] (statin adjusted)	HP:0000664	Synophrys	10	-0.00084081	0.00132925	-0.632546	0.527091	0.224243	0.5295	0.970415
PGS000679	Creatinine in urine [umol/L]	HP:0000664	Synophrys	10	-0.00101443	0.00132211	-0.767279	0.442992	0.232211	0.4368	0.970415
PGS000682	eGFR [ml/min/1.73m2]	HP:0000664	Synophrys	10	0.00108558	0.00134013	0.810058	0.417988	0.235061	0.4162	0.970415
PGS000691	Non-albumin protein [g/L]	HP:0000664	Synophrys	10	-0.00109911	0.00131667	-0.834765	0.403934	0.236778	0.4039	0.970415
PGS000704	Alcoholic cirrhosis	HP:0000664	Synophrys	10	-0.00114868	0.00132697	-0.865638	0.386776	0.238995	0.3803	0.970415
PGS000707	Cholecystitis	HP:0000664	Synophrys	10	-0.000958389	0.00132627	-0.72262	0.469985	0.2294	0.4663	0.970415
PGS000710	Myocardial infarction	HP:0000664	Synophrys	10	-0.00115404	0.00132041	-0.874001	0.382206	0.23961	0.3801	0.970415
PGS000754	Systemic lupus erythrmatosus	HP:0000664	Synophrys	10	-0.00128901	0.00132256	-0.974631	0.329843	0.247467	0.3307	0.970415
PGS000758	Adult standing height	HP:0000664	Synophrys	10	-0.00106393	0.00134112	-0.793316	0.427673	0.233927	0.4294	0.970415
PGS000834	Corrected insulin response (at 30mins during OGTT)	HP:0000664	Synophrys	10	-0.00138249	0.00132852	-1.04063	0.298154	0.253083	0.3054	0.970415
PGS000839	Two hour glucose during OGTT	HP:0000664	Synophrys	10	-0.00137256	0.00132051	-1.03942	0.298717	0.252977	0.2914	0.970415
PGS000840	Fasting Proinsulin	HP:0000664	Synophrys	10	-0.00139944	0.00134161	-1.04311	0.297006	0.253301	0.2989	0.970415
PGS000843	WHR adjusted for BMI	HP:0000664	Synophrys	10	-0.00123699	0.00133291	-0.928039	0.353482	0.243723	0.3432	0.970415
PGS000861	Urine Albumin-to-Creatinine ratio	HP:0000664	Synophrys	10	0.000855751	0.00134881	0.63445	0.525849	0.224344	0.5268	0.970415
PGS000865	Hepatic fat content	HP:0000664	Synophrys	10	-0.0013479	0.00132597	-1.01654	0.309476	0.250991	0.3067	0.970415
PGS000871	Insulin secretion	HP:0000664	Synophrys	10	-0.000970988	0.0013387	-0.72532	0.468327	0.229565	0.477	0.970415
PGS000877	Insulin resistance	HP:0000664	Synophrys	10	0.00116597	0.00131641	0.885726	0.375855	0.240481	0.3784	0.970415
PGS000903	Parkinson's disease	HP:0000664	Synophrys	10	-0.000877617	0.0013214	-0.664158	0.506654	0.225974	0.504	0.970415
PGS000930	Blood clot (diagnosed by doctor)	HP:0000664	Synophrys	10	-0.00152838	0.00132145	-1.15659	0.247556	0.263842	0.2424	0.970415
PGS000943	Cholecystitis (time-to-event)	HP:0000664	Synophrys	10	-0.00131309	0.00133421	-0.984175	0.32513	0.248256	0.3291	0.970415
PGS000953	Left heel broadband ultrasound attenuation	HP:0000664	Synophrys	10	0.001462	0.00136004	1.07497	0.282499	0.256151	0.2764	0.970415
PGS000954	Left heel quantitative ultrasound index (QUI), direct entry	HP:0000664	Synophrys	10	0.000951898	0.00134935	0.705451	0.480599	0.228364	0.4887	0.970415
PGS000955	Right heel broadband ultrasound attenuation	HP:0000664	Synophrys	10	0.00145065	0.00136123	1.06569	0.286672	0.255313	0.2755	0.970415
PGS000956	Right heel quantitative ultrasound index (QUI), direct entry	HP:0000664	Synophrys	10	0.0011321	0.0013551	0.835435	0.403557	0.236825	0.4026	0.970415
PGS000957	Essential (primary hypertension) (time-to-event)	HP:0000664	Synophrys	10	0.000875563	0.00130159	0.672687	0.501212	0.226456	0.5006	0.970415
PGS000958	Essential hypertension	HP:0000664	Synophrys	10	0.0011833	0.00130365	0.907686	0.364136	0.242145	0.3688	0.970415
PGS000960	Other systemic involvement of connective tissue (time-to-event)	HP:0000664	Synophrys	10	-0.00133157	0.00133625	-0.996497	0.31911	0.249287	0.3204	0.970415
PGS000964	Slipped disc	HP:0000664	Synophrys	10	-0.00155814	0.00132111	-1.17942	0.238351	0.266093	0.2341	0.970415
PGS000976	JCV seropositivity for Human Polyomavirus JCV	HP:0000664	Synophrys	10	-0.00128913	0.0013271	-0.971387	0.331455	0.2472	0.3323	0.970415
PGS000977	MCV seropositivity for Merkel Cell Polyomavirus	HP:0000664	Synophrys	10	-0.00116874	0.00132567	-0.881621	0.378072	0.240175	0.3834	0.970415
PGS000990	Retinal detachments and breaks (time-to-event)	HP:0000664	Synophrys	10	0.00146626	0.00132181	1.10928	0.267421	0.259316	0.2664	0.970415
PGS000995	Dentures	HP:0000664	Synophrys	10	-0.000958117	0.0013382	-0.715975	0.474078	0.228996	0.4699	0.970415
PGS000998	Comparative body height at age 10	HP:0000664	Synophrys	10	0.00115871	0.0013294	0.871606	0.383512	0.239433	0.381	0.970415
PGS001001	Getting up in morning	HP:0000664	Synophrys	10	0.000901022	0.00135765	0.663665	0.506969	0.225947	0.499	0.970415
PGS001011	Viral warts (time-to-event)	HP:0000664	Synophrys	10	0.00114308	0.00132312	0.863925	0.387717	0.23887	0.4501	0.970415
PGS001014	Other disorders of pancreatic internal secretion (time-to-event)	HP:0000664	Synophrys	10	0.00108111	0.00132394	0.816587	0.414247	0.23551	0.4167	0.970415
PGS001017	Suffer from 'nerves'	HP:0000664	Synophrys	10	-0.000906539	0.00133628	-0.678403	0.497582	0.226783	0.5043	0.970415
PGS001025	Nonrheumatic aortic valve disorders (time-to-event)	HP:0000664	Synophrys	10	0.00122169	0.00133332	0.916279	0.359614	0.242807	0.3579	0.970415
PGS001029	Other disorders of cornea (time-to-event)	HP:0000664	Synophrys	10	-0.00130947	0.00134462	-0.973863	0.330224	0.247404	0.3339	0.970415
PGS001031	Fibroblastic disorders (time-to-event)	HP:0000664	Synophrys	10	-0.0010411	0.0013289	-0.783426	0.433455	0.233269	0.4415	0.970415
PGS001033	Other coagulation defects (time-to-event)	HP:0000664	Synophrys	10	-0.00101587	0.00133828	-0.759084	0.447878	0.231682	0.4057	0.970415
PGS001038	Left heel bone mineral density (BMD) T-score, automated	HP:0000664	Synophrys	10	0.000952696	0.00134931	0.706064	0.480218	0.2284	0.483	0.970415
PGS001039	Right heel bone mineral density (BMD) T-score, automated	HP:0000664	Synophrys	10	0.00113264	0.00135509	0.83584	0.403329	0.236854	0.3975	0.970415
PGS001042	Thyrotoxicosis [hyperthyroidism] (time-to-event)	HP:0000664	Synophrys	10	0.00159304	0.00133199	1.19598	0.231822	0.267754	0.2288	0.970415
PGS001048	NSTEMI (algorithmically-defined)	HP:0000664	Synophrys	10	-0.00102159	0.00131386	-0.777544	0.436916	0.232881	0.4318	0.970415
PGS001050	Diaphragmatic hernia (time-to-event)	HP:0000664	Synophrys	10	0.000833894	0.00133508	0.624602	0.532293	0.223821	0.529	0.970415
PGS001074	Types of physical activity in last 4 weeks (other exercises)	HP:0000664	Synophrys	10	0.000970713	0.00133265	0.728409	0.466435	0.229755	0.4708	0.970415
PGS001078	Monocyte %	HP:0000664	Synophrys	10	0.000897691	0.00132861	0.675663	0.499321	0.226626	0.5005	0.970415
PGS001081	JC VP1 antigen for Human Polyomavirus JCV	HP:0000664	Synophrys	10	-0.00157459	0.00132662	-1.18692	0.23538	0.266842	0.2273	0.970415
PGS001082	MC VP1 antigen for Merkel Cell Polyomavirus	HP:0000664	Synophrys	10	-0.000925493	0.00132985	-0.69594	0.486535	0.227801	0.4945	0.970415
PGS001091	Loneliness	HP:0000664	Synophrys	10	-0.00163073	0.00133944	-1.21747	0.223546	0.269943	0.2244	0.970415
PGS001103	Body fat percentage (left leg)	HP:0000664	Synophrys	10	0.00140515	0.00131667	1.0672	0.28599	0.255449	0.2824	0.970415
PGS001104	Body fat percentage (right leg)	HP:0000664	Synophrys	10	0.00127222	0.00131487	0.96756	0.333363	0.246887	0.3262	0.970415
PGS001108	Basal metabolic rate	HP:0000664	Synophrys	10	0.00128008	0.00131518	0.973311	0.330498	0.247358	0.3295	0.970415
PGS001111	Male genital tract cancer	HP:0000664	Synophrys	10	-0.00117479	0.00133242	-0.881693	0.378032	0.24018	0.3719	0.970415
PGS001117	Started insulin within one year diagnosis of diabetes	HP:0000664	Synophrys	10	0.00141588	0.00131526	1.0765	0.281813	0.25629	0.292	0.970415
PGS001119	Left hand grip strength	HP:0000664	Synophrys	10	-0.000949112	0.00132667	-0.71541	0.474426	0.228962	0.4753	0.970415
PGS001120	Right hand grip strength	HP:0000664	Synophrys	10	-0.00139702	0.00133793	-1.04417	0.296515	0.253395	0.2981	0.970415
PGS001127	Never Smoker	HP:0000664	Synophrys	10	-0.00139733	0.00133196	-1.04908	0.294249	0.253829	0.2956	0.970415
PGS001137	Retinal detachment	HP:0000664	Synophrys	10	0.000971097	0.00131968	0.735857	0.461891	0.230215	0.468	0.970415
PGS001142	Volume of grey matter in Intracalcarine Cortex (R)	HP:0000664	Synophrys	10	-0.00108131	0.00134323	-0.80501	0.420895	0.234717	0.4195	0.970415
PGS001156	Impedance (right arm)	HP:0000664	Synophrys	10	-0.00128081	0.00131295	-0.975525	0.329399	0.24754	0.3289	0.970415
PGS001157	Impedance (right leg)	HP:0000664	Synophrys	10	-0.00117018	0.00130943	-0.893654	0.371598	0.241077	0.3671	0.970415
PGS001165	Arm fat free mass (L)	HP:0000664	Synophrys	10	0.000807818	0.00131939	0.612269	0.540419	0.223176	0.5305	0.970415
PGS001169	Whole body fat free mass	HP:0000664	Synophrys	10	0.00114037	0.00131924	0.864412	0.387449	0.238906	0.3814	0.970415
PGS001185	Intra-ocular pressure, Goldmann-correlated ¬Æ	HP:0000664	Synophrys	10	0.00109917	0.00132341	0.830565	0.406303	0.236482	0.4055	0.970415
PGS001230	Body weight	HP:0000664	Synophrys	10	0.00150433	0.00130822	1.1499	0.250302	0.26319	0.2603	0.970415
PGS001236	Lung function (FEV1)	HP:0000664	Synophrys	10	-0.00108864	0.00134961	-0.806631	0.41996	0.234827	0.4143	0.970415
PGS001242	Ankle spacing width (L)	HP:0000664	Synophrys	10	0.00130611	0.00131017	0.9969	0.318915	0.249321	0.3225	0.970415
PGS001243	Ankle spacing width (R)	HP:0000664	Synophrys	10	0.000961602	0.00132193	0.727422	0.46704	0.229694	0.471	0.970415
PGS001250	Calculus of kidney and ureter (time-to-event)	HP:0000664	Synophrys	10	0.00126285	0.001339	0.943126	0.345713	0.244915	0.3493	0.970415
PGS001257	Childhood sunburn	HP:0000664	Synophrys	10	-0.000961895	0.00132601	-0.725406	0.468275	0.22957	0.4668	0.970415
PGS001258	Radius fracture	HP:0000664	Synophrys	10	-0.00142904	0.00133722	-1.06867	0.285329	0.255581	0.286	0.970415
PGS001262	Vascular/heart problems diagnosed by doctor Angina	HP:0000664	Synophrys	10	0.000935858	0.00132524	0.70618	0.480146	0.228407	0.4873	0.970415
PGS001263	Atrial flutter	HP:0000664	Synophrys	10	0.000907232	0.00135471	0.669688	0.503122	0.226286	0.4966	0.970415
PGS001274	Osteoporosis without pathological fracture (time-to-event)	HP:0000664	Synophrys	10	-0.00137068	0.00132237	-1.03654	0.300058	0.252725	0.3099	0.970415
PGS001281	Migraine	HP:0000664	Synophrys	10	-0.0011219	0.00133683	-0.83922	0.401431	0.237093	0.3985	0.970415
PGS001282	Migraine (time-to-event)	HP:0000664	Synophrys	10	-0.00124254	0.00135224	-0.91888	0.358252	0.243008	0.3567	0.970415
PGS001285	Allergic disease (hay fever, rhinitis, or eczema) (diagnosed by doctor)	HP:0000664	Synophrys	10	0.00146004	0.00134604	1.08469	0.278168	0.257038	0.2792	0.970415
PGS001287	Psoriatic arthropathy	HP:0000664	Synophrys	10	-0.000869199	0.00133021	-0.653431	0.513542	0.225377	0.5146	0.970415
PGS001296	Insulin-dependent diabetes mellitus (time-to-event)	HP:0000664	Synophrys	10	0.00154678	0.00131897	1.17272	0.241028	0.265427	0.2434	0.970415
PGS001301	Malabsorption/coeliac disease	HP:0000664	Synophrys	10	0.00141173	0.00130812	1.0792	0.280607	0.256536	0.2773	0.970415
PGS001314	Acute myocardial infarction (time-to-event)	HP:0000664	Synophrys	10	-0.00100021	0.00131681	-0.759571	0.447587	0.231714	0.4498	0.970415
PGS001317	Vascular/heart problems diagnosed by doctor Heart attack	HP:0000664	Synophrys	10	-0.00108807	0.00132435	-0.821591	0.411393	0.235856	0.4139	0.970415
PGS001318	Disorders of lipoprotein metabolism and other lipidaemias (time-to-event)	HP:0000664	Synophrys	10	0.00153664	0.00131064	1.17244	0.24114	0.2654	0.2444	0.970415
PGS001319	Other metabolic disorders (time-to-event)	HP:0000664	Synophrys	10	-0.000940923	0.00131451	-0.7158	0.474186	0.228985	0.4651	0.970415
PGS001330	Crohn's disease [regional enteritis] (time-to-event)	HP:0000664	Synophrys	10	-0.00132534	0.00135574	-0.977574	0.328385	0.24771	0.3225	0.970415
PGS001331	Crohns disease	HP:0000664	Synophrys	10	-0.0011652	0.00135015	-0.863016	0.388216	0.238804	0.3795	0.970415
PGS001339	Atrial fibrillation and flutter (time-to-event)	HP:0000664	Synophrys	10	0.00105823	0.00136454	0.775518	0.438111	0.232748	0.4219	0.970415
PGS001364	6mm cylindrical power angle (L)	HP:0000664	Synophrys	10	-0.000864414	0.00132658	-0.651613	0.514714	0.225277	0.5104	0.970415
PGS001369	Acute appendicitis (time-to-event)	HP:0000664	Synophrys	10	0.001523	0.00133162	1.14372	0.252855	0.262592	0.2542	0.970415
PGS001372	Age hayfever or allergic rhinitis diagnosed by doctor	HP:0000664	Synophrys	10	-0.000854097	0.00131854	-0.647758	0.517204	0.225065	0.5147	0.970415
PGS001375	Average heart rate	HP:0000664	Synophrys	10	0.000881696	0.0013289	0.663477	0.50709	0.225936	0.5034	0.970415
PGS001379	Body surface area	HP:0000664	Synophrys	10	0.000870892	0.00133051	0.654553	0.512819	0.225439	0.5131	0.970415
PGS001382	Corneal resistance factor (L)	HP:0000664	Synophrys	10	0.00122524	0.00131783	0.929739	0.352601	0.243856	0.3539	0.970415
PGS001383	Corneal resistance factor (R)	HP:0000664	Synophrys	10	-0.00120647	0.00133319	-0.904952	0.365583	0.241936	0.3755	0.970415
PGS001385	Degree bothered by headaches in the last 3 months	HP:0000664	Synophrys	10	-0.00141808	0.00132537	-1.06995	0.284751	0.255697	0.2934	0.970415
PGS001386	Degree bothered by pain in arms/legs/joints in the past 3 months	HP:0000664	Synophrys	10	0.00106269	0.00134381	0.7908	0.42914	0.233759	0.4153	0.970415
PGS001393	Father's age at death	HP:0000664	Synophrys	10	0.00126287	0.00132994	0.949567	0.342429	0.24543	0.3354	0.970415
PGS001398	Friendship satisfaction	HP:0000664	Synophrys	10	0.00116153	0.00135423	0.857706	0.391142	0.238418	0.3848	0.970415
PGS001401	Health satisfaction	HP:0000664	Synophrys	10	-0.000841575	0.0013279	-0.633766	0.526295	0.224308	0.532	0.970415
PGS001403	Heel bone mineral density (BMD) (L)	HP:0000664	Synophrys	10	0.00118545	0.00135079	0.877598	0.380251	0.239876	0.3794	0.970415
PGS001404	Heel bone mineral density (BMD) (R)	HP:0000664	Synophrys	10	0.00117829	0.00136024	0.866232	0.386451	0.239039	0.3888	0.970415
PGS001410	Intra-ocular pressure, corneal-compensated (R)	HP:0000664	Synophrys	10	0.000884097	0.0013583	0.650887	0.515182	0.225237	0.5135	0.970415
PGS001413	LV stroke volume	HP:0000664	Synophrys	10	0.00118177	0.00133972	0.882099	0.377813	0.240211	0.3818	0.970415
PGS001415	Mean FA in anterior limb of internal capsule on FA skeleton (L)	HP:0000664	Synophrys	10	-0.00153807	0.00132636	-1.15961	0.246323	0.264137	0.2436	0.970415
PGS001418	Mean FA in cerebral peduncle on FA skeleton (L)	HP:0000664	Synophrys	10	0.00090832	0.00134309	0.676291	0.498922	0.226662	0.5062	0.970415
PGS001426	Mean FA in fornix on FA skeleton	HP:0000664	Synophrys	10	-0.00124787	0.00133923	-0.931781	0.351545	0.244017	0.3409	0.970415
PGS001428	Mean FA in inferior cerebellar peduncle on FA skeleton (R)	HP:0000664	Synophrys	10	0.00128556	0.00130762	0.98313	0.325644	0.24817	0.3282	0.970415
PGS001429	Mean FA in middle cerebellar peduncle on FA skeleton	HP:0000664	Synophrys	10	-0.00105833	0.00134852	-0.784808	0.432644	0.23336	0.434	0.970415
PGS001430	Mean FA in posterior limb of internal capsule on FA skeleton (L)	HP:0000664	Synophrys	10	0.0010389	0.00131507	0.789993	0.429611	0.233705	0.4292	0.970415
PGS001431	Mean FA in posterior limb of internal capsule on FA skeleton (R)	HP:0000664	Synophrys	10	0.00113103	0.00133508	0.847163	0.39699	0.237659	0.395	0.970415
PGS001437	Mean FA in sagittal stratum on FA skeleton (R)	HP:0000664	Synophrys	10	0.00102061	0.00135366	0.753962	0.450947	0.231355	0.4496	0.970415
PGS001441	Mean FA in superior corona radiata on FA skeleton (L)	HP:0000664	Synophrys	10	-0.00131319	0.00134809	-0.974115	0.330099	0.247424	0.3259	0.970415
PGS001442	Mean FA in superior corona radiata on FA skeleton (R)	HP:0000664	Synophrys	10	-0.00101501	0.00135665	-0.748173	0.45443	0.230988	0.4575	0.970415
PGS001446	Mean FA in superior longitudinal fasciculus on FA skeleton (R)	HP:0000664	Synophrys	10	-0.000898768	0.00132935	-0.676093	0.499048	0.22665	0.4951	0.970415
PGS001454	Mean ICVF in body of corpus callosum on FA skeleton	HP:0000664	Synophrys	10	0.00134623	0.00131704	1.02216	0.306808	0.251475	0.3035	0.970415
PGS001456	Mean ICVF in cerebral peduncle on FA skeleton (R)	HP:0000664	Synophrys	10	0.0014816	0.00132743	1.11614	0.264474	0.25996	0.2668	0.970415
PGS001468	Mean ICVF in inferior cerebellar peduncle on FA skeleton (R)	HP:0000664	Synophrys	10	-0.000871536	0.00131924	-0.660637	0.508909	0.225777	0.5136	0.970415
PGS001472	Mean ICVF in posterior corona radiata on FA skeleton (L)	HP:0000664	Synophrys	10	0.000959368	0.00134055	0.715652	0.474277	0.228976	0.4666	0.970415
PGS001475	Mean ICVF in posterior limb of internal capsule on FA skeleton (R)	HP:0000664	Synophrys	10	-0.000977022	0.00132458	-0.737611	0.460824	0.230325	0.4619	0.970415
PGS001488	Mean ICVF in superior longitudinal fasciculus on FA skeleton (L)	HP:0000664	Synophrys	10	-0.000905138	0.00133892	-0.67602	0.499094	0.226646	0.5012	0.970415
PGS001490	Mean ICVF in tapetum on FA skeleton (L)	HP:0000664	Synophrys	10	0.00106243	0.00131621	0.807194	0.419636	0.234866	0.4183	0.970415
PGS001491	Mean ICVF in uncinate fasciculus on FA skeleton (L)	HP:0000664	Synophrys	10	0.000879449	0.0013252	0.663636	0.506988	0.225945	0.5185	0.970415
PGS001492	Mean ICVF in uncinate fasciculus on FA skeleton (R)	HP:0000664	Synophrys	10	0.0012062	0.00132467	0.910567	0.362616	0.242366	0.3639	0.970415
PGS001499	Mean ISOVF in fornix on FA skeleton	HP:0000664	Synophrys	10	0.00144261	0.00133698	1.07901	0.280693	0.256519	0.2703	0.970415
PGS001505	Mean ISOVF in superior corona radiata on FA skeleton (L)	HP:0000664	Synophrys	10	-0.000987463	0.00133831	-0.737842	0.460683	0.230339	0.4619	0.970415
PGS001507	Median T2star in caudate (L)	HP:0000664	Synophrys	10	-0.0015518	0.00133419	-1.1631	0.244906	0.264479	0.2407	0.970415
PGS001508	Median T2star in caudate (R)	HP:0000664	Synophrys	10	-0.000886927	0.00133918	-0.662289	0.507851	0.22587	0.5109	0.970415
PGS001509	Median T2star in pallidum (L)	HP:0000664	Synophrys	10	-0.000916374	0.0013231	-0.692596	0.488631	0.227605	0.4836	0.970415
PGS001511	Median T2star in putamen (L)	HP:0000664	Synophrys	10	-0.0009957	0.00134571	-0.739904	0.459431	0.230468	0.4602	0.970415
PGS001513	Median T2star in thalamus (R)	HP:0000664	Synophrys	10	0.000882461	0.00132873	0.664138	0.506667	0.225973	0.5077	0.970415
PGS001516	Other diseases of intestine (time-to-event)	HP:0000664	Synophrys	10	-0.00122275	0.00136875	-0.893333	0.37177	0.241053	0.3693	0.970415
PGS001531	Speed of sound through heel (R)	HP:0000664	Synophrys	10	0.00088153	0.00134969	0.653135	0.513733	0.225361	0.5163	0.970415
PGS001536	Vitiligo (time-to-event)	HP:0000664	Synophrys	10	-0.00124513	0.00133488	-0.932768	0.351035	0.244095	0.3533	0.970415
PGS001537	Volume of accumbens (L)	HP:0000664	Synophrys	10	-0.00162656	0.00132356	-1.22893	0.219222	0.271126	0.2241	0.970415
PGS001538	Volume of accumbens (R)	HP:0000664	Synophrys	10	-0.00132973	0.00130738	-1.01709	0.309213	0.251038	0.3203	0.970415
PGS001539	Volume of brain stem + 4th ventricle	HP:0000664	Synophrys	10	-0.000868678	0.00130557	-0.665361	0.505885	0.226042	0.5099	0.970415
PGS001543	Volume of caudate (R)	HP:0000664	Synophrys	10	-0.00123114	0.00134275	-0.916874	0.359302	0.242853	0.3542	0.970415
PGS001551	Volume of grey matter in Cingulate Gyrus, anterior division (R)	HP:0000664	Synophrys	10	0.0013336	0.00130534	1.02165	0.30705	0.251431	0.3057	0.970415
PGS001555	Volume of grey matter in Crus II Cerebellum (R)	HP:0000664	Synophrys	10	-0.00119114	0.00138044	-0.862869	0.388297	0.238793	0.3898	0.970415
PGS001562	Volume of grey matter in Heschl's Gyrus (includes H1 and H2) (R)	HP:0000664	Synophrys	10	-0.00111132	0.00133238	-0.834086	0.404317	0.23673	0.406	0.970415
PGS001564	Volume of grey matter in Hippocampus (R)	HP:0000664	Synophrys	10	0.00104215	0.00134484	0.774923	0.438462	0.232709	0.4314	0.970415
PGS001570	Volume of grey matter in Insular Cortex (R)	HP:0000664	Synophrys	10	-0.00129015	0.00133375	-0.967309	0.333488	0.246866	0.329	0.970415
PGS001571	Volume of grey matter in Intracalcarine Cortex (L)	HP:0000664	Synophrys	10	0.000857909	0.00136665	0.627746	0.530231	0.223987	0.5312	0.970415
PGS001575	Volume of grey matter in Lateral Occipital Cortex, superior division (R)	HP:0000664	Synophrys	10	-0.000848296	0.00132931	-0.638146	0.523441	0.224543	0.519	0.970415
PGS001576	Volume of grey matter in Lingual Gyrus (R)	HP:0000664	Synophrys	10	0.00157141	0.00133816	1.1743	0.240393	0.265584	0.247	0.970415
PGS001577	Volume of grey matter in Middle Frontal Gyrus (L)	HP:0000664	Synophrys	10	0.00142563	0.00134062	1.06342	0.287702	0.255108	0.286	0.970415
PGS001578	Volume of grey matter in Middle Frontal Gyrus (R)	HP:0000664	Synophrys	10	-0.000859368	0.00134275	-0.640006	0.522231	0.224644	0.5232	0.970415
PGS001580	Volume of grey matter in Occipital Fusiform Gyrus (L)	HP:0000664	Synophrys	10	-0.000961428	0.00134371	-0.715501	0.47437	0.228967	0.4725	0.970415
PGS001584	Volume of grey matter in Parahippocampal Gyrus, anterior division (R)	HP:0000664	Synophrys	10	0.000866099	0.00133487	0.648828	0.516513	0.225124	0.5268	0.970415
PGS001586	Volume of grey matter in Parahippocampal Gyrus, posterior division (R)	HP:0000664	Synophrys	10	0.00143925	0.00134863	1.0672	0.285991	0.255448	0.2871	0.970415
PGS001589	Volume of grey matter in Planum Temporale (L)	HP:0000664	Synophrys	10	0.00106396	0.0013286	0.800818	0.423318	0.234432	0.427	0.970415
PGS001593	Volume of grey matter in Putamen (L)	HP:0000664	Synophrys	10	0.00154695	0.00131634	1.17519	0.240036	0.265673	0.24	0.970415
PGS001596	Volume of grey matter in Subcallosal Cortex (R)	HP:0000664	Synophrys	10	0.00100684	0.00133097	0.756468	0.449444	0.231515	0.4492	0.970415
PGS001599	Volume of grey matter in Superior Temporal Gyrus, anterior division (L)	HP:0000664	Synophrys	10	-0.000828134	0.00131928	-0.627717	0.53025	0.223985	0.5243	0.970415
PGS001600	Volume of grey matter in Superior Temporal Gyrus, posterior division (L)	HP:0000664	Synophrys	10	0.000956533	0.00132071	0.724259	0.468978	0.2295	0.463	0.970415
PGS001603	Volume of grey matter in Temporal Fusiform Cortex, anterior division (L)	HP:0000664	Synophrys	10	0.000891276	0.00133561	0.667319	0.504634	0.226152	0.494	0.970415
PGS001605	Volume of grey matter in Temporal Fusiform Cortex, posterior division (R)	HP:0000664	Synophrys	10	-0.00128172	0.0013353	-0.959879	0.337214	0.246262	0.3361	0.970415
PGS001607	Volume of grey matter in Temporal Pole (R)	HP:0000664	Synophrys	10	-0.000850912	0.00132676	-0.641346	0.52136	0.224716	0.5196	0.970415
PGS001609	Volume of grey matter in Thalamus (R)	HP:0000664	Synophrys	10	0.001054	0.00132614	0.794785	0.426819	0.234026	0.4263	0.970415
PGS001613	Volume of grey matter in Ventral Striatum (R)	HP:0000664	Synophrys	10	0.00140529	0.0013032	1.07834	0.280991	0.256458	0.2841	0.970415
PGS001617	Volume of grey matter in Vermis VIIb Cerebellum	HP:0000664	Synophrys	10	-0.000880916	0.00135946	-0.647992	0.517053	0.225078	0.5161	0.970415
PGS001620	Volume of grey matter in Vermis X Cerebellum	HP:0000664	Synophrys	10	0.00153643	0.00129831	1.1834	0.236769	0.26649	0.2351	0.970415
PGS001621	Volume of grey matter in VI Cerebellum (L)	HP:0000664	Synophrys	10	0.00134069	0.00132898	1.00882	0.313165	0.25033	0.3107	0.970415
PGS001624	Volume of grey matter in VIIb Cerebellum (R)	HP:0000664	Synophrys	10	-0.00157352	0.00134914	-1.16631	0.243607	0.264795	0.2471	0.970415
PGS001625	Volume of grey matter in VIIIa Cerebellum (L)	HP:0000664	Synophrys	10	-0.00089594	0.00132792	-0.674694	0.499936	0.22657	0.499	0.970415
PGS001631	Volume of pallidum (L)	HP:0000664	Synophrys	10	-0.00124439	0.00131823	-0.943979	0.345277	0.244983	0.3491	0.970415
PGS001632	Volume of pallidum (R)	HP:0000664	Synophrys	10	-0.00108194	0.00132068	-0.819225	0.412741	0.235692	0.4133	0.970415
PGS001637	Volume of thalamus (L)	HP:0000664	Synophrys	10	-0.000891726	0.00133842	-0.666251	0.505315	0.226092	0.5014	0.970415
PGS001638	Volume of thalamus (R)	HP:0000664	Synophrys	10	-0.0011375	0.00134602	-0.845087	0.398148	0.23751	0.398	0.970415
PGS001640	Volume of white matter	HP:0000664	Synophrys	10	-0.00133587	0.00131537	-1.01559	0.30993	0.250909	0.3106	0.970415
PGS001643	WA FA in tract acoustic radiation (L)	HP:0000664	Synophrys	10	0.00118652	0.00133974	0.885632	0.375906	0.240474	0.3753	0.970415
PGS001645	WA FA in tract anterior thalamic radiation (L)	HP:0000664	Synophrys	10	-0.00122839	0.00131012	-0.937618	0.348536	0.244478	0.3531	0.970415
PGS001648	WA FA in tract cingulate gyrus part of cingulum (R)	HP:0000664	Synophrys	10	-0.00133942	0.00133492	-1.00337	0.315784	0.249868	0.3138	0.970415
PGS001653	WA FA in tract inferior fronto-occipital fasciculus (R)	HP:0000664	Synophrys	10	-0.00108763	0.0013477	-0.80703	0.41973	0.234854	0.4208	0.970415
PGS001656	WA FA in tract posterior thalamic radiation (L)	HP:0000664	Synophrys	10	-0.0012399	0.00130714	-0.94856	0.342942	0.245349	0.3415	0.970415
PGS001659	WA FA in tract uncinate fasciculus (L)	HP:0000664	Synophrys	10	0.000955506	0.00131866	0.724605	0.468766	0.229521	0.4709	0.970415
PGS001664	WA ICVF in tract anterior thalamic radiation (R)	HP:0000664	Synophrys	10	-0.00088255	0.00132469	-0.666231	0.505328	0.226091	0.4954	0.970415
PGS001669	WA ICVF in tract forceps major	HP:0000664	Synophrys	10	-0.00162446	0.00132344	-1.22745	0.219775	0.270973	0.2216	0.970415
PGS001672	WA ICVF in tract inferior fronto-occipital fasciculus (R)	HP:0000664	Synophrys	10	-0.000847295	0.00132942	-0.637342	0.523964	0.2245	0.5188	0.970415
PGS001675	WA ICVF in tract medial lemniscus (L)	HP:0000664	Synophrys	10	0.00107105	0.00130099	0.823259	0.410444	0.235972	0.4145	0.970415
PGS001680	WA ICVF in tract posterior thalamic radiation (L)	HP:0000664	Synophrys	10	-0.0011093	0.0013339	-0.831616	0.40571	0.236556	0.4068	0.970415
PGS001684	WA ICVF in tract superior thalamic radiation (L)	HP:0000664	Synophrys	10	-0.00122538	0.00133373	-0.918763	0.358313	0.242999	0.3557	0.970415
PGS001691	WA ISOVF in tract cingulate gyrus part of cingulum (L)	HP:0000664	Synophrys	10	-0.0015646	0.00133043	-1.17601	0.23971	0.265754	0.2402	0.970415
PGS001693	WA ISOVF in tract inferior fronto-occipital fasciculus (L)	HP:0000664	Synophrys	10	0.00120441	0.00132811	0.906862	0.364572	0.242082	0.3592	0.970415
PGS001696	WA ISOVF in tract inferior longitudinal fasciculus (R)	HP:0000664	Synophrys	10	0.0012833	0.00131779	0.973827	0.330242	0.247401	0.3331	0.970415
PGS001698	WA ISOVF in tract superior longitudinal fasciculus (L)	HP:0000664	Synophrys	10	0.000976925	0.00133087	0.734049	0.462992	0.230103	0.4733	0.970415
PGS001704	WA L1 in tract forceps minor	HP:0000664	Synophrys	10	0.00152009	0.00131792	1.1534	0.248863	0.26353	0.2546	0.970415
PGS001706	WA L1 in tract inferior fronto-occipital fasciculus (R)	HP:0000664	Synophrys	10	0.000993207	0.00131646	0.754454	0.450652	0.231386	0.4546	0.970415
PGS001711	WA L1 in tract superior thalamic radiation (L)	HP:0000664	Synophrys	10	-0.00103325	0.00133666	-0.773009	0.439594	0.232584	0.4516	0.970415
PGS001712	WA L1 in tract superior thalamic radiation (R)	HP:0000664	Synophrys	10	-0.000823491	0.0013267	-0.620707	0.534852	0.223616	0.5309	0.970415
PGS001720	WA L2 in tract forceps minor	HP:0000664	Synophrys	10	0.000881608	0.00132115	0.667304	0.504643	0.226151	0.5058	0.970415
PGS001721	WA L2 in tract inferior fronto-occipital fasciculus (L)	HP:0000664	Synophrys	10	0.0014092	0.00133902	1.05241	0.292719	0.254125	0.2961	0.970415
PGS001723	WA L2 in tract inferior longitudinal fasciculus (L)	HP:0000664	Synophrys	10	0.00146762	0.00134584	1.09048	0.275612	0.25757	0.2748	0.970415
PGS001724	WA L2 in tract inferior longitudinal fasciculus (R)	HP:0000664	Synophrys	10	0.00118971	0.00134174	0.886686	0.375338	0.240553	0.3735	0.970415
PGS001725	WA L2 in tract superior longitudinal fasciculus (L)	HP:0000664	Synophrys	10	0.00140244	0.00133372	1.05152	0.293125	0.254046	0.3002	0.970415
PGS001728	WA L2 in tract uncinate fasciculus (R)	HP:0000664	Synophrys	10	-0.00136332	0.00131833	-1.03413	0.301181	0.252514	0.2934	0.970415
PGS001730	WA L3 in tract anterior thalamic radiation (L)	HP:0000664	Synophrys	10	0.00155938	0.00133002	1.17245	0.241135	0.265401	0.2362	0.970415
PGS001734	WA L3 in tract forceps minor	HP:0000664	Synophrys	10	0.00104531	0.00133311	0.784112	0.433053	0.233314	0.4333	0.970415
PGS001735	WA L3 in tract inferior fronto-occipital fasciculus (L)	HP:0000664	Synophrys	10	0.000973025	0.00134263	0.724717	0.468697	0.229528	0.4685	0.970415
PGS001737	WA L3 in tract inferior longitudinal fasciculus (L)	HP:0000664	Synophrys	10	0.000968648	0.00134292	0.721302	0.470795	0.229319	0.463	0.970415
PGS001739	WA L3 in tract superior longitudinal fasciculus (L)	HP:0000664	Synophrys	10	0.000902369	0.00133658	0.675133	0.499657	0.226596	0.4907	0.970415
PGS001742	WA L3 in tract uncinate fasciculus (L)	HP:0000664	Synophrys	10	-0.00141484	0.00134604	-1.05111	0.293314	0.25401	0.2973	0.970415
PGS001748	WA MD in tract forceps major	HP:0000664	Synophrys	10	-0.00140428	0.00133648	-1.05073	0.293488	0.253976	0.2947	0.970415
PGS001750	WA MD in tract inferior fronto-occipital fasciculus (L)	HP:0000664	Synophrys	10	0.00105966	0.00135377	0.782748	0.433854	0.233224	0.4348	0.970415
PGS001755	WA MD in tract superior thalamic radiation (L)	HP:0000664	Synophrys	10	0.00101074	0.00132171	0.764722	0.444513	0.232045	0.446	0.970415
PGS001764	WA MO in tract superior longitudinal fasciculus (L)	HP:0000664	Synophrys	10	0.00139566	0.00132165	1.056	0.291075	0.254445	0.2958	0.970415
PGS001766	WA OD in tract corticospinal tract (L)	HP:0000664	Synophrys	10	0.00100203	0.00131716	0.760748	0.446884	0.231789	0.4596	0.970415
PGS001786	Appendectomy	HP:0000664	Synophrys	10	0.000824706	0.00131973	0.624906	0.532093	0.223837	0.5318	0.970415
PGS001788	Chronic obstructive pulmonary disease	HP:0000664	Synophrys	10	0.00120042	0.00133337	0.900288	0.368059	0.24158	0.3684	0.970415
PGS001790	Heart Failure	HP:0000664	Synophrys	10	-0.00081958	0.00132335	-0.619324	0.535763	0.223543	0.5215	0.970415
PGS001791	Idiopathic pulmonary fibrosis	HP:0000664	Synophrys	10	-0.000934634	0.00134759	-0.693562	0.488025	0.227661	0.4936	0.970415
PGS001792	Primary open-angle glaucoma	HP:0000664	Synophrys	10	0.00115928	0.00130304	0.889679	0.373729	0.240778	0.3738	0.970415
PGS001800	Forced expiratory volume (FEV1)	HP:0000664	Synophrys	10	-0.00140632	0.00135806	-1.03554	0.300523	0.252637	0.2974	0.970415
PGS001985	logMAR in round (left/right)	HP:0000664	Synophrys	10	-0.00157713	0.00134348	-1.17391	0.240549	0.265546	0.2451	0.970415
PGS002021	Benign neoplasm of uterus	HP:0000664	Synophrys	10	-0.00130709	0.00134262	-0.973542	0.330384	0.247377	0.3227	0.970415
PGS002025	Type 1 diabetes	HP:0000664	Synophrys	10	0.001424	0.00131079	1.08637	0.277427	0.257192	0.2707	0.970415
PGS002028	Hypoglycemia	HP:0000664	Synophrys	10	0.00108458	0.00130537	0.830861	0.406136	0.236503	0.4137	0.970415
PGS002032	Disorders of bilirubin excretion	HP:0000664	Synophrys	10	0.000922801	0.00134983	0.68364	0.49427	0.227084	0.5147	0.970415
PGS002033	Overweight, obesity and other hyperalimentation	HP:0000664	Synophrys	10	0.00151234	0.00132419	1.14208	0.253534	0.262434	0.2513	0.970415
PGS002044	Cataract	HP:0000664	Synophrys	10	0.00122556	0.00132915	0.922066	0.356588	0.243256	0.3613	0.970415
PGS002050	Atrial fibrillation and flutter	HP:0000664	Synophrys	10	0.0015088	0.00135627	1.11247	0.26605	0.259615	0.2681	0.970415
PGS002055	Peripheral vascular disease, unspecified	HP:0000664	Synophrys	10	0.00118708	0.00131234	0.904552	0.365795	0.241905	0.3753	0.970415
PGS002056	Phlebitis and thrombophlebitis	HP:0000664	Synophrys	10	-0.00135954	0.00130704	-1.04016	0.29837	0.253043	0.2946	0.970415
PGS002057	Varicose veins	HP:0000664	Synophrys	10	-0.00100979	0.00134005	-0.75355	0.451194	0.231329	0.4499	0.970415
PGS002059	Circulatory disease NEC	HP:0000664	Synophrys	10	-0.0010365	0.0013158	-0.787734	0.430931	0.233554	0.4342	0.970415
PGS002065	Inguinal hernia	HP:0000664	Synophrys	10	-0.000923727	0.00133991	-0.689395	0.490643	0.227418	0.4798	0.970415
PGS002067	Celiac disease	HP:0000664	Synophrys	10	0.000946109	0.0013228	0.715231	0.474537	0.228951	0.4769	0.970415
PGS002072	Cholelithiasis and cholecystitis	HP:0000664	Synophrys	10	-0.00109237	0.00132195	-0.826326	0.408702	0.236186	0.4113	0.970415
PGS002078	Genital prolapse	HP:0000664	Synophrys	10	0.00112326	0.00131547	0.853884	0.393256	0.238142	0.3867	0.970415
PGS002085	Seborrheic keratosis	HP:0000664	Synophrys	10	-0.000869054	0.00129831	-0.669373	0.503323	0.226268	0.5085	0.970415
PGS002086	Diseases of hair and hair follicles	HP:0000664	Synophrys	10	-0.00115103	0.00135295	-0.850758	0.39499	0.237917	0.39	0.970415
PGS002087	Sebaceous cyst	HP:0000664	Synophrys	10	-0.00147832	0.00136847	-1.08027	0.280132	0.256634	0.2742	0.970415
PGS002088	Rheumatoid arthritis	HP:0000664	Synophrys	10	0.000850131	0.00133703	0.635836	0.524945	0.224419	0.5247	0.970415
PGS002089	Ankylosing spondylitis	HP:0000664	Synophrys	10	-0.00118245	0.00136916	-0.863626	0.387881	0.238848	0.4867	0.970415
PGS002093	Hallux valgus (Bunion)	HP:0000664	Synophrys	10	0.00122283	0.0013383	0.913719	0.360958	0.242609	0.3502	0.970415
PGS002096	Abdominal pain	HP:0000664	Synophrys	10	-0.0011081	0.00133333	-0.831075	0.406015	0.236518	0.3991	0.970415
PGS002100	Ankle spacing width	HP:0000664	Synophrys	10	-0.00154481	0.0013215	-1.16898	0.242529	0.265058	0.2347	0.970415
PGS002106	Calcium	HP:0000664	Synophrys	10	-0.000914435	0.00134518	-0.679788	0.496705	0.226862	0.5024	0.970415
PGS002107	Diagnosed with coeliac disease or gluten sensitivity	HP:0000664	Synophrys	10	0.00111123	0.00132938	0.835904	0.403293	0.236858	0.4046	0.970415
PGS002110	Skin colour	HP:0000664	Synophrys	10	0.00126172	0.00134482	0.938211	0.348232	0.244525	0.338	0.970415
PGS002117	PP interval	HP:0000664	Synophrys	10	0.00091024	0.00133027	0.684251	0.493883	0.227119	0.4934	0.970415
PGS002119	QT interval	HP:0000664	Synophrys	10	-0.00165046	0.00133074	-1.24025	0.215006	0.272306	0.2231	0.970415
PGS002121	RR interval	HP:0000664	Synophrys	10	0.000913855	0.00132594	0.689211	0.490758	0.227407	0.4864	0.970415
PGS002122	Red blood cell (erythrocyte) distribution width	HP:0000664	Synophrys	10	0.00100165	0.0013226	0.757332	0.448927	0.23157	0.4469	0.970415
PGS002124	Ever addicted to any substance or behaviour	HP:0000664	Synophrys	10	-0.000848683	0.00131064	-0.647535	0.517348	0.225053	0.5129	0.970415
PGS002140	Wears glasses or contact lenses	HP:0000664	Synophrys	10	0.00154583	0.00134792	1.14683	0.251567	0.262893	0.2605	0.970415
PGS002143	Hand grip strength (mean of both)	HP:0000664	Synophrys	10	-0.00155001	0.00132679	-1.16824	0.242827	0.264985	0.2442	0.970415
PGS002154	General happiness	HP:0000664	Synophrys	10	-0.00113365	0.00131441	-0.862473	0.388515	0.238764	0.3868	0.970415
PGS002155	Ease of skin tanning	HP:0000664	Synophrys	10	-0.00145202	0.00132877	-1.09275	0.274613	0.257779	0.2737	0.970415
PGS002156	Age first had sexual intercourse	HP:0000664	Synophrys	10	-0.0013229	0.00132342	-0.999606	0.317603	0.249549	0.318	0.970415
PGS002157	Alkaline phosphatase	HP:0000664	Synophrys	10	0.00142331	0.00130072	1.09425	0.273958	0.257917	0.2678	0.970415
PGS002166	QRS duration	HP:0000664	Synophrys	10	0.00123855	0.00132648	0.933715	0.350546	0.244169	0.3537	0.970415
PGS002181	Lipoprotein A	HP:0000664	Synophrys	10	0.00158744	0.00133236	1.19145	0.233596	0.267297	0.241	0.970415
PGS002185	Microalbumin in urine	HP:0000664	Synophrys	10	-0.000911349	0.00135218	-0.673983	0.500388	0.22653	0.5054	0.970415
PGS002188	Platelet crit	HP:0000664	Synophrys	10	-0.00152149	0.0013348	-1.13986	0.254459	0.26222	0.255	0.970415
PGS002193	Pulse rate, automated reading	HP:0000664	Synophrys	10	-0.00147137	0.00130304	-1.12918	0.258937	0.261196	0.2634	0.970415
PGS002203	Lymphocyte percentage	HP:0000664	Synophrys	10	0.000967756	0.00129981	0.744536	0.456626	0.230758	0.4626	0.970415
PGS002204	Hair/balding pattern	HP:0000664	Synophrys	10	-0.00134246	0.00130573	-1.02813	0.303995	0.251991	0.3049	0.970415
PGS002205	Testosterone (male only)	HP:0000664	Synophrys	10	-0.001349	0.00134505	-1.00293	0.315996	0.24983	0.326	0.970415
PGS002208	Monocyte percentage	HP:0000664	Synophrys	10	0.000897029	0.00133445	0.672207	0.501518	0.226429	0.502	0.970415
PGS002211	Myopia diagnosis	HP:0000664	Synophrys	10	-0.00131538	0.00130852	-1.00525	0.314881	0.250027	0.3194	0.970415
PGS002214	Neutrophil percentage	HP:0000664	Synophrys	10	-0.00140569	0.00130294	-1.07886	0.280761	0.256505	0.2874	0.970415
PGS002221	Mean reticulocyte volume	HP:0000664	Synophrys	10	0.00152484	0.00133811	1.13955	0.254591	0.262189	0.254	0.970415
PGS002224	Sitting height	HP:0000664	Synophrys	10	-0.000844806	0.00133981	-0.630541	0.528402	0.224136	0.5244	0.970415
PGS002225	Snoring	HP:0000664	Synophrys	10	-0.000950082	0.0013143	-0.72288	0.469825	0.229416	0.4669	0.970415
PGS002227	Mean sphered cell volume	HP:0000664	Synophrys	10	0.000955973	0.00132494	0.72152	0.470661	0.229333	0.4705	0.970415
PGS002229	Urate	HP:0000664	Synophrys	10	-0.00133786	0.00134119	-0.997522	0.318613	0.249373	0.307	0.970415
PGS002230	Water intake	HP:0000664	Synophrys	10	0.00116931	0.00130261	0.897666	0.369455	0.241381	0.3636	0.970415
PGS002236	Ascending aorta diameter (MRI-derived)	HP:0000664	Synophrys	10	0.00121332	0.00134192	0.904164	0.366001	0.241875	0.3571	0.970415
PGS002247	Melanoma	HP:0000664	Synophrys	10	-0.00132316	0.00134697	-0.982321	0.326042	0.248102	0.3258	0.970415
PGS002250	Epithelial ovarian cancer	HP:0000664	Synophrys	10	-0.00151056	0.00134219	-1.12544	0.260515	0.260841	0.2589	0.970415
PGS002254	Physical activity (self-reported)	HP:0000664	Synophrys	10	0.00132199	0.00133936	0.987032	0.323728	0.248494	0.3344	0.970415
PGS002255	Physical activity (measured)	HP:0000664	Synophrys	10	0.00104534	0.00134339	0.778135	0.436567	0.232919	0.4548	0.970415
PGS002263	Uterine fibroids	HP:0000664	Synophrys	10	0.00122761	0.00135778	0.904126	0.36602	0.241872	0.372	0.970415
PGS002264	Pancreatic ductal adenocarcinoma	HP:0000664	Synophrys	10	-0.00124933	0.00132356	-0.943913	0.34531	0.244978	0.3452	0.970415
PGS002266	Nonsyndromic cleft lip with or without cleft palate	HP:0000664	Synophrys	10	0.00143504	0.00131821	1.08863	0.276428	0.257399	0.2712	0.970415
PGS002273	COVID-19 infection	HP:0000664	Synophrys	10	0.00147039	0.0013384	1.09861	0.272049	0.258321	0.2674	0.970415
PGS002276	QTc duration	HP:0000664	Synophrys	10	-0.000901495	0.00131832	-0.683823	0.494154	0.227094	0.4945	0.970415
PGS002279	Reduced left ventricular ejection fraction	HP:0000664	Synophrys	10	0.00121176	0.00133687	0.90641	0.364811	0.242047	0.3559	0.970415
PGS002288	Pelvic organ prolapse	HP:0000664	Synophrys	10	0.00089993	0.001311	0.686448	0.492498	0.227246	0.4899	0.970415
PGS002290	Uric acid level	HP:0000664	Synophrys	10	0.000942838	0.00135343	0.696627	0.486105	0.227841	0.4859	0.970415
PGS002292	Keratoconus	HP:0000664	Synophrys	10	0.000964868	0.00132961	0.725677	0.468109	0.229587	0.468	0.970415
PGS002295	Insulin growth-like factor-1 level	HP:0000664	Synophrys	10	0.000897251	0.00133412	0.672539	0.501306	0.226448	0.5058	0.970415
PGS002299	Gastric cancer	HP:0000664	Synophrys	10	-0.00122213	0.00132212	-0.924371	0.355387	0.243436	0.3558	0.970415
PGS002312	Autoimmune disease	HP:0000664	Synophrys	10	0.000868119	0.00132541	0.65498	0.512544	0.225463	0.5136	0.970415
PGS002317	Childless	HP:0000664	Synophrys	10	-0.00155067	0.00132689	-1.16865	0.242661	0.265026	0.2451	0.970415
PGS002323	Eczema	HP:0000664	Synophrys	10	0.00142702	0.00135289	1.05479	0.291628	0.254337	0.296	0.970415
PGS002324	Endocrine and diabetes diseases	HP:0000664	Synophrys	10	0.00129115	0.00132674	0.973178	0.330564	0.247347	0.333	0.970415
PGS002325	Eosinophil count	HP:0000664	Synophrys	10	-0.00152241	0.00133422	-1.14105	0.253964	0.262334	0.2549	0.970415
PGS002327	Forced Vital Capacity	HP:0000664	Synophrys	10	0.00138983	0.00134024	1.037	0.29984	0.252766	0.2983	0.970415
PGS002330	Hair Color	HP:0000664	Synophrys	10	-0.0012017	0.00134409	-0.894061	0.37138	0.241108	0.3809	0.970415
PGS002334	High cholesterol	HP:0000664	Synophrys	10	0.000963564	0.00131279	0.733983	0.463032	0.230099	0.4539	0.970415
PGS002336	Hypothyroidism	HP:0000664	Synophrys	10	-0.00122183	0.00133783	-0.913296	0.36118	0.242576	0.3548	0.970415
PGS002338	Lymphocyte Count	HP:0000664	Synophrys	10	0.00126604	0.00133585	0.947744	0.343357	0.245284	0.3483	0.970415
PGS002340	Mean Platelet Volume	HP:0000664	Synophrys	10	0.0015443	0.00133772	1.15442	0.248443	0.26363	0.2481	0.970415
PGS002341	Monocyte Count	HP:0000664	Synophrys	10	0.00108811	0.00134202	0.810798	0.417563	0.235112	0.4198	0.970415
PGS002342	Neuroticism	HP:0000664	Synophrys	10	-0.00141487	0.00132832	-1.06516	0.286913	0.255265	0.2838	0.970415
PGS002345	Red Blood Cell Count	HP:0000664	Synophrys	10	-0.00119458	0.0013387	-0.892339	0.372302	0.240978	0.3792	0.970415
PGS002346	Red Blood Cell Distribution Width	HP:0000664	Synophrys	10	0.00111609	0.00132625	0.841539	0.400131	0.237258	0.403	0.970415
PGS002350	Tanning	HP:0000664	Synophrys	10	0.000930555	0.00134622	0.691236	0.489485	0.227525	0.4958	0.970415
PGS002351	Thyroid (self-reported conditions)	HP:0000664	Synophrys	10	-0.000871813	0.00132627	-0.657343	0.511024	0.225594	0.5137	0.970415
PGS002356	Waist-Hip Ratio	HP:0000664	Synophrys	10	-0.00116623	0.00132497	-0.88019	0.378846	0.240068	0.3726	0.970415
PGS002749	Total knee replacement	HP:0000664	Synophrys	10	-0.00149387	0.00130806	-1.14205	0.253549	0.26243	0.2521	0.970415
PGS002760	Epilepsy	HP:0000664	Synophrys	10	0.00159608	0.00133725	1.19356	0.232769	0.26751	0.2338	0.970415
PGS002762	Gout	HP:0000664	Synophrys	10	-0.00159563	0.00132293	-1.20613	0.227887	0.268783	0.2297	0.970415
PGS002763	Hip osteoarthritis	HP:0000664	Synophrys	10	-0.00154705	0.00132904	-1.16404	0.244526	0.264571	0.2497	0.970415
PGS002769	Seropositive rheumatoid arthritis	HP:0000664	Synophrys	10	0.000869215	0.00133902	0.649141	0.51631	0.225141	0.5155	0.970415
PGS002776	Incident coronary artery disease	HP:0000664	Synophrys	10	-0.000955192	0.0013227	-0.72215	0.470273	0.229371	0.4644	0.970415
PGS002778	Incident hypertension	HP:0000664	Synophrys	10	-0.00147953	0.00132435	-1.11717	0.264034	0.260058	0.2577	0.970415
PGS002788	Type 2 bipolar disorder	HP:0000664	Synophrys	10	-0.00146279	0.00133971	-1.09186	0.275004	0.257697	0.2794	0.970415
PGS002812	Gluteofemoral adipose tissue volumes adjusted for BMI and height	HP:0000664	Synophrys	10	0.000866232	0.00135736	0.638172	0.523423	0.224545	0.5219	0.970415
PGS002853	BMI	HP:0000664	Synophrys	10	-0.00140868	0.00129272	-1.08971	0.275954	0.257498	0.2714	0.970415
PGS002867	C-reactive Protein	HP:0000664	Synophrys	10	-0.00143215	0.00134797	-1.06244	0.288143	0.255021	0.2871	0.970415
PGS002912	Drinking Status	HP:0000664	Synophrys	10	0.00155538	0.00132419	1.17459	0.240278	0.265613	0.2322	0.970415
PGS002997	Hypertension	HP:0000664	Synophrys	10	-0.00102605	0.00133318	-0.769627	0.441598	0.232363	0.4378	0.970415
PGS003043	Polyunsatturated Fatty Acids	HP:0000664	Synophrys	10	0.00135741	0.0013329	1.01839	0.308597	0.25115	0.3108	0.970415
PGS003072	Systolic Blood Pressure	HP:0000664	Synophrys	10	-0.00136096	0.00132633	-1.02611	0.304944	0.251817	0.299	0.970415
PGS003092	Type 2 Diabetes	HP:0000664	Synophrys	10	-0.0013535	0.00130489	-1.03725	0.299725	0.252787	0.2998	0.970415
PGS003212	Sleep Apnea	HP:0000664	Synophrys	10	0.00144091	0.00134125	1.0743	0.282797	0.256091	0.2779	0.970415
PGS003227	estimated glomerular filtration rate	HP:0000664	Synophrys	10	-0.000978186	0.00132433	-0.738626	0.460208	0.230388	0.4524	0.970415
PGS003268	estimated glomerular filtration rate (Creatine)	HP:0000664	Synophrys	10	-0.000904976	0.00134249	-0.674102	0.500312	0.226537	0.4968	0.970415
PGS003335	Bladder cancer	HP:0000664	Synophrys	10	-0.00129019	0.00132618	-0.972861	0.330722	0.247321	0.338	0.970415
PGS003361	Age of smoking initiation	HP:0000664	Synophrys	10	-0.000965777	0.00135057	-0.715087	0.474626	0.228942	0.4774	0.970415
PGS003383	Prostate adenocarcinoma	HP:0000664	Synophrys	10	-0.00104744	0.00133866	-0.782459	0.434023	0.233205	0.4348	0.970415
PGS003385	Ovarian serous carcinoma	HP:0000664	Synophrys	10	-0.00122164	0.00134141	-0.910709	0.362541	0.242377	0.3639	0.970415
PGS003389	Cervical cancer	HP:0000664	Synophrys	10	-0.0013016	0.00132412	-0.982991	0.325712	0.248158	0.3275	0.970415
PGS003393	Lung adenocarcinoma	HP:0000664	Synophrys	10	-0.000905169	0.00131296	-0.689409	0.490633	0.227419	0.4922	0.970415
PGS003406	Intracranial aneurysm	HP:0000664	Synophrys	10	0.000867162	0.00134395	0.645236	0.518837	0.224928	0.5127	0.970415
PGS000224	Chitinase-3-like protein 1 (CHI3L1) serum levels	HP:0000846	Adrenal insufficiency	14	-0.00155081	0.00157458	-0.984906	0.324771	0.396597	0.3227	0.970428
PGS000229	Fractalkine (CX3CL1) serum levels	HP:0000846	Adrenal insufficiency	14	0.00157726	0.00156518	1.00771	0.313695	0.398515	0.3149	0.970428
PGS000691	Non-albumin protein [g/L]	HP:0000846	Adrenal insufficiency	14	-0.0015791	0.00155533	-1.01529	0.310074	0.399161	0.3067	0.970428
PGS000930	Blood clot (diagnosed by doctor)	HP:0000846	Adrenal insufficiency	14	-0.00154654	0.0015612	-0.990614	0.321975	0.397073	0.3242	0.970428
PGS001157	Impedance (right leg)	HP:0000846	Adrenal insufficiency	14	-0.00154264	0.00154682	-0.997303	0.31872	0.397634	0.3191	0.970428
PGS001185	Intra-ocular pressure, Goldmann-correlated ¬Æ	HP:0000846	Adrenal insufficiency	14	0.00153716	0.0015633	0.983281	0.32557	0.396462	0.3217	0.970428
PGS001386	Degree bothered by pain in arms/legs/joints in the past 3 months	HP:0000846	Adrenal insufficiency	14	-0.00157699	0.00158738	-0.993458	0.320588	0.397311	0.3246	0.970428
PGS001463	Mean ICVF in fornix cres+stria terminalis on FA skeleton (L)	HP:0000846	Adrenal insufficiency	14	0.00155458	0.00155929	0.996981	0.318876	0.397607	0.3191	0.970428
PGS001504	Mean ISOVF in superior cerebellar peduncle on FA skeleton (R)	HP:0000846	Adrenal insufficiency	14	-0.00157326	0.00157596	-0.998289	0.318241	0.397717	0.3205	0.970428
PGS001512	Median T2star in putamen (R)	HP:0000846	Adrenal insufficiency	14	-0.00158783	0.00157777	-1.00638	0.314338	0.398401	0.3138	0.970428
PGS001543	Volume of caudate (R)	HP:0000846	Adrenal insufficiency	14	0.00156395	0.0015862	0.985972	0.324248	0.396686	0.324	0.970428
PGS001582	Volume of grey matter in Paracingulate Gyrus (R)	HP:0000846	Adrenal insufficiency	14	0.00152884	0.00155995	0.980055	0.327159	0.396195	0.3226	0.970428
PGS001590	Volume of grey matter in Precentral Gyrus (L)	HP:0000846	Adrenal insufficiency	14	0.00160299	0.00156133	1.02668	0.304676	0.400143	0.3079	0.970428
PGS001622	Volume of grey matter in VI Cerebellum (R)	HP:0000846	Adrenal insufficiency	14	0.00155788	0.00157531	0.988939	0.322794	0.396933	0.3188	0.970428
PGS001624	Volume of grey matter in VIIb Cerebellum (R)	HP:0000846	Adrenal insufficiency	14	0.00157973	0.00159392	0.991094	0.321741	0.397113	0.3224	0.970428
PGS001664	WA ICVF in tract anterior thalamic radiation (R)	HP:0000846	Adrenal insufficiency	14	0.00151691	0.00156474	0.969428	0.332431	0.39532	0.3219	0.970428
PGS001689	WA ISOVF in tract acoustic radiation (R)	HP:0000846	Adrenal insufficiency	14	0.00156623	0.00156988	0.997675	0.318539	0.397665	0.3154	0.970428
PGS001701	WA ISOVF in tract superior thalamic radiation (R)	HP:0000846	Adrenal insufficiency	14	0.0015878	0.00157766	1.00643	0.314314	0.398405	0.3056	0.970428
PGS002092	Contracture of palmar fascia [Dupuytren's disease]	HP:0000846	Adrenal insufficiency	14	0.00158554	0.00157726	1.00525	0.314882	0.398305	0.3083	0.970428
PGS002127	Age at first live birth	HP:0000846	Adrenal insufficiency	14	-0.00154789	0.00156293	-0.990379	0.32209	0.397053	0.3232	0.970428
PGS002188	Platelet crit	HP:0000846	Adrenal insufficiency	14	-0.00157399	0.00157695	-0.998124	0.318321	0.397703	0.3129	0.970428
PGS002224	Sitting height	HP:0000846	Adrenal insufficiency	14	0.00158677	0.00158257	1.00266	0.31613	0.398086	0.3173	0.970428
PGS002309	Number of children ever born	HP:0000846	Adrenal insufficiency	14	0.00154429	0.00155105	0.995646	0.319524	0.397495	0.31	0.970428
PGS002760	Epilepsy	HP:0000846	Adrenal insufficiency	14	0.00156578	0.00157989	0.991072	0.321752	0.397111	0.3165	0.970428
PGS003400	Obesity	HP:0000846	Adrenal insufficiency	14	-0.00154611	0.00154456	-1.001	0.31693	0.397946	0.3174	0.970428
PGS000930	Blood clot (diagnosed by doctor)	HP:0003774	Stage 5 chronic kidney disease	5	0.000665309	0.000935403	0.711254	0.476997	0.261372	0.4783	0.970447
PGS001411	Intra-ocular pressure, Goldmann-correlated (L)	HP:0003774	Stage 5 chronic kidney disease	5	-0.000676218	0.000946496	-0.714443	0.475024	0.261563	0.4769	0.970447
PGS001694	WA ISOVF in tract inferior fronto-occipital fasciculus (R)	HP:0003774	Stage 5 chronic kidney disease	5	0.000671081	0.000947504	0.708262	0.478853	0.261192	0.476	0.970447
PGS002040	Retinal detachments and defects	HP:0003774	Stage 5 chronic kidney disease	5	-0.000671163	0.000932422	-0.719806	0.471716	0.261888	0.4789	0.970447
PGS002102	Apolipoprotein B	HP:0003774	Stage 5 chronic kidney disease	5	-0.000674615	0.000954337	-0.706894	0.479702	0.261111	0.4789	0.970447
PGS000286	Thrombomodulin (TM) serum levels	HP:0030880	Raynaud phenomenon	5	0.000909237	0.000939206	0.968091	0.333098	0.250769	0.3322	0.970462
PGS002137	Fractured/broken bones in last 5 years	HP:0000280	Coarse facial features	8	-0.000119471	0.00118526	-0.100797	0.91972	0.237978	0.9227	0.970465
PGS000027	Body Mass Index	HP:0001845	Overlapping toe	5	0.000473791	0.000924503	0.512483	0.608361	0.159632	0.6092	0.970468
PGS000096	Immature fraction of reticulocytes	HP:0001845	Overlapping toe	5	0.000485067	0.000940426	0.515796	0.606045	0.159776	0.6074	0.970468
PGS000145	Depression (ICD-10 defined)	HP:0001845	Overlapping toe	5	-0.000474711	0.000917089	-0.517628	0.604767	0.159856	0.6092	0.970468
PGS000241	Galanin peptides (GAL) serum levels	HP:0001845	Overlapping toe	5	0.000539104	0.000934532	0.576871	0.564082	0.162594	0.5676	0.970468
PGS000256	Melusin (ITGB1BP2) serum levels	HP:0001845	Overlapping toe	5	0.000521824	0.000951857	0.548218	0.583594	0.161233	0.5888	0.970468
PGS000341	Systemic sclerosis	HP:0001845	Overlapping toe	5	0.000524211	0.00095689	0.547828	0.583862	0.161215	0.5898	0.970468
PGS000351	Invasive epithelial ovarian cancer	HP:0001845	Overlapping toe	5	0.000495751	0.000937119	0.529016	0.596844	0.160359	0.5856	0.970468
PGS000373	Colorectal cancer	HP:0001845	Overlapping toe	5	-0.000482831	0.000927659	-0.520483	0.602776	0.159981	0.6006	0.970468
PGS000717	Adult life body size	HP:0001845	Overlapping toe	5	0.000476476	0.000940388	0.50668	0.612426	0.159382	0.6067	0.970468
PGS000927	Other dermatitis (time-to-event)	HP:0001845	Overlapping toe	5	0.000493189	0.0009386	0.525452	0.599318	0.1602	0.5941	0.970468
PGS000943	Cholecystitis (time-to-event)	HP:0001845	Overlapping toe	5	-0.000574098	0.000944821	-0.607627	0.543493	0.164133	0.5999	0.970468
PGS000976	JCV seropositivity for Human Polyomavirus JCV	HP:0001845	Overlapping toe	5	0.000549349	0.000939791	0.584544	0.55891	0.162971	0.5674	0.970468
PGS001003	Number of medications taken	HP:0001845	Overlapping toe	5	-0.000539064	0.000931043	-0.578989	0.562652	0.162698	0.5645	0.970468
PGS001007	Age at first sexual intercourse	HP:0001845	Overlapping toe	5	0.000483035	0.000944647	0.511339	0.609161	0.159582	0.6008	0.970468
PGS001013	Macular degeneration	HP:0001845	Overlapping toe	5	-0.00051349	0.000943117	-0.544461	0.586176	0.161059	0.5919	0.970468
PGS001105	Body fat percentage (trunk fat)	HP:0001845	Overlapping toe	5	-0.000529541	0.000949948	-0.557442	0.577278	0.161664	0.5759	0.970468
PGS001112	Aspirin	HP:0001845	Overlapping toe	5	-0.000484181	0.000936971	-0.516752	0.605378	0.159817	0.6032	0.970468
PGS001287	Psoriatic arthropathy	HP:0001845	Overlapping toe	5	0.000526134	0.000941892	0.558593	0.576493	0.161718	0.5747	0.970468
PGS001343	Asthma (algorithmically-defined)	HP:0001845	Overlapping toe	5	-0.000557133	0.000955458	-0.583106	0.559878	0.1629	0.56	0.970468
PGS001359	3mm strong meridian (L)	HP:0001845	Overlapping toe	5	0.000514905	0.00093868	0.548542	0.583372	0.161248	0.5871	0.970468
PGS001363	3mm weak meridian (R)	HP:0001845	Overlapping toe	5	0.000535372	0.000941601	0.568576	0.569698	0.162193	0.5671	0.970468
PGS001371	Age diabetes diagnosed	HP:0001845	Overlapping toe	5	0.000564191	0.000926956	0.608649	0.542815	0.164186	0.562	0.970468
PGS001377	Basophill %	HP:0001845	Overlapping toe	5	0.000484236	0.000929493	0.520967	0.602438	0.160002	0.5937	0.970468
PGS001399	GE / gI antigen for Varicella Zoster Virus	HP:0001845	Overlapping toe	5	-0.000541525	0.000941961	-0.574891	0.56542	0.162498	0.5755	0.970468
PGS001435	Mean FA in retrolenticular part of internal capsule on FA skeleton (R)	HP:0001845	Overlapping toe	5	0.000480359	0.000950554	0.505346	0.613363	0.159325	0.6025	0.970468
PGS001437	Mean FA in sagittal stratum on FA skeleton (R)	HP:0001845	Overlapping toe	5	-0.000554225	0.00095852	-0.578209	0.563178	0.16266	0.5667	0.970468
PGS001449	Mean FA in uncinate fasciculus on FA skeleton (R)	HP:0001845	Overlapping toe	5	0.000539808	0.000958343	0.563273	0.573303	0.16194	0.5747	0.970468
PGS001462	Mean ICVF in external capsule on FA skeleton (R)	HP:0001845	Overlapping toe	5	0.000495001	0.000931935	0.531154	0.595362	0.160455	0.5928	0.970468
PGS001475	Mean ICVF in posterior limb of internal capsule on FA skeleton (R)	HP:0001845	Overlapping toe	5	-0.000524265	0.000937927	-0.558961	0.576241	0.161735	0.5762	0.970468
PGS001500	Mean ISOVF in posterior corona radiata on FA skeleton (L)	HP:0001845	Overlapping toe	5	-0.000516975	0.000922182	-0.5606	0.575123	0.161813	0.5737	0.970468
PGS001505	Mean ISOVF in superior corona radiata on FA skeleton (L)	HP:0001845	Overlapping toe	5	0.000546208	0.00094765	0.576382	0.564412	0.162571	0.5611	0.970468
PGS001533	Tinnitus severity	HP:0001845	Overlapping toe	5	-0.000518972	0.000955483	-0.543152	0.587076	0.160999	0.5959	0.970468
PGS001614	Volume of grey matter in Vermis Crus II Cerebellum	HP:0001845	Overlapping toe	5	0.000509003	0.000952061	0.534633	0.592954	0.160612	0.6071	0.970468
PGS001618	Volume of grey matter in Vermis VIIIa Cerebellum	HP:0001845	Overlapping toe	5	0.00052667	0.000953132	0.552568	0.580612	0.161435	0.5951	0.970468
PGS001646	WA FA in tract anterior thalamic radiation (R)	HP:0001845	Overlapping toe	5	0.000532038	0.000948009	0.561216	0.574703	0.161842	0.5782	0.970468
PGS001700	WA ISOVF in tract superior thalamic radiation (L)	HP:0001845	Overlapping toe	5	0.000537248	0.00094629	0.567741	0.570264	0.162153	0.5685	0.970468
PGS001720	WA L2 in tract forceps minor	HP:0001845	Overlapping toe	5	0.000528203	0.00093548	0.564634	0.572377	0.162004	0.5703	0.970468
PGS001723	WA L2 in tract inferior longitudinal fasciculus (L)	HP:0001845	Overlapping toe	5	0.000495998	0.000953124	0.520392	0.602839	0.159977	0.6067	0.970468
PGS001726	WA L2 in tract superior thalamic radiation (L)	HP:0001845	Overlapping toe	5	0.000504805	0.000948024	0.532481	0.594443	0.160515	0.5969	0.970468
PGS001737	WA L3 in tract inferior longitudinal fasciculus (L)	HP:0001845	Overlapping toe	5	0.000501969	0.000950916	0.52788	0.597632	0.160308	0.6009	0.970468
PGS001741	WA L3 in tract superior thalamic radiation (R)	HP:0001845	Overlapping toe	5	0.000509746	0.000939583	0.542524	0.587509	0.160971	0.5878	0.970468
PGS001746	WA MD in tract cingulate gyrus part of cingulum (L)	HP:0001845	Overlapping toe	5	0.000538639	0.000945783	0.569516	0.56906	0.162238	0.5636	0.970468
PGS001770	WA OD in tract superior longitudinal fasciculus (R)	HP:0001845	Overlapping toe	5	0.000529597	0.000941858	0.56229	0.573972	0.161893	0.5753	0.970468
PGS001772	ZEBRA antigen for Epstein-Barr Virus	HP:0001845	Overlapping toe	5	0.000524169	0.000961643	0.545076	0.585752	0.161088	0.5851	0.970468
PGS002019	Benign neoplasm of colon	HP:0001845	Overlapping toe	5	-0.000527784	0.000967337	-0.545605	0.585389	0.161112	0.5841	0.970468
PGS002064	Appendiceal conditions	HP:0001845	Overlapping toe	5	-0.000504666	0.000942942	-0.535204	0.592559	0.160637	0.589	0.970468
PGS002084	Sarcoidosis	HP:0001845	Overlapping toe	5	0.000492981	0.000935749	0.526831	0.598361	0.160262	0.5947	0.970468
PGS002089	Ankylosing spondylitis	HP:0001845	Overlapping toe	5	-0.000643454	0.000969515	-0.663687	0.506955	0.167143	0.5801	0.970468
PGS002104	Hearing difficulty/problems	HP:0001845	Overlapping toe	5	0.00051354	0.000939302	0.546725	0.584619	0.161164	0.5858	0.970468
PGS002105	Birth weight	HP:0001845	Overlapping toe	5	-0.0004836	0.00093292	-0.518372	0.604247	0.159888	0.6041	0.970468
PGS002110	Skin colour	HP:0001845	Overlapping toe	5	0.000501123	0.000952335	0.526204	0.598796	0.160234	0.5806	0.970468
PGS002113	Depression possibly related to stressful or traumatic event	HP:0001845	Overlapping toe	5	0.000486543	0.000931571	0.522282	0.601523	0.16006	0.6	0.970468
PGS002117	PP interval	HP:0001845	Overlapping toe	5	0.000479715	0.000941955	0.509276	0.610607	0.159494	0.6075	0.970468
PGS002153	General happiness with own health	HP:0001845	Overlapping toe	5	0.000495176	0.000941878	0.525732	0.599123	0.160213	0.602	0.970468
PGS002169	Whole body fat mass	HP:0001845	Overlapping toe	5	0.000531116	0.000920112	0.577229	0.56384	0.162612	0.5637	0.970468
PGS002184	Mean carotid IMT (intima-medial thickness) at 120/150/210/240 degrees	HP:0001845	Overlapping toe	5	-0.000497499	0.000957501	-0.519581	0.603404	0.159941	0.5998	0.970468
PGS002216	Phosphate	HP:0001845	Overlapping toe	5	-0.000482789	0.000945249	-0.510753	0.609572	0.159557	0.6089	0.970468
PGS002290	Uric acid level	HP:0001845	Overlapping toe	5	-0.000531844	0.00095835	-0.554958	0.578976	0.161547	0.5796	0.970468
PGS002315	Bone Mineral Density	HP:0001845	Overlapping toe	5	0.000518936	0.000958423	0.541448	0.58825	0.160921	0.5956	0.970468
PGS002336	Hypothyroidism	HP:0001845	Overlapping toe	5	0.000499339	0.000947377	0.527076	0.59819	0.160273	0.581	0.970468
PGS002356	Waist-Hip Ratio	HP:0001845	Overlapping toe	5	0.00051536	0.000938255	0.549275	0.582868	0.161282	0.5819	0.970468
PGS003389	Cervical cancer	HP:0001845	Overlapping toe	5	0.000505226	0.000937694	0.538797	0.590078	0.1608	0.5897	0.970468
PGS002147	Immature reticulocyte fraction	HP:0001845	Overlapping toe	5	0.000481029	0.000943071	0.510067	0.610052	0.159528	0.6103	0.970473
PGS002867	C-reactive Protein	HP:0001845	Overlapping toe	5	-0.000481862	0.000954625	-0.504766	0.61377	0.1593	0.6109	0.970473
PGS000027	Body Mass Index	HP:0000268	Dolichocephaly	16	0.00104472	0.00164954	0.633339	0.526573	0.211037	0.5269	0.970473
PGS000093	Hemoglobin concentration	HP:0000268	Dolichocephaly	16	0.00110701	0.00167718	0.660044	0.50929	0.212499	0.5214	0.970473
PGS000333	Prostate cancer	HP:0000268	Dolichocephaly	16	-0.00105622	0.00167571	-0.630315	0.52855	0.210876	0.529	0.970473
PGS000373	Colorectal cancer	HP:0000268	Dolichocephaly	16	0.00102921	0.00165518	0.621814	0.534124	0.210425	0.5295	0.970473
PGS001004	Number of non-cancer illnesses	HP:0000268	Dolichocephaly	16	-0.00105538	0.00167393	-0.630481	0.528441	0.210885	0.5293	0.970473
PGS001050	Diaphragmatic hernia (time-to-event)	HP:0000268	Dolichocephaly	16	0.00107258	0.00168672	0.635896	0.524905	0.211175	0.5297	0.970473
PGS001242	Ankle spacing width (L)	HP:0000268	Dolichocephaly	16	0.00109979	0.00165545	0.664349	0.506532	0.21274	0.514	0.970473
PGS001255	Otosclerosis (time-to-event)	HP:0000268	Dolichocephaly	16	0.00104528	0.00166255	0.628722	0.529591	0.210791	0.5285	0.970473
PGS001436	Mean FA in sagittal stratum on FA skeleton (L)	HP:0000268	Dolichocephaly	16	0.00108313	0.00169988	0.637183	0.524067	0.211244	0.523	0.970473
PGS001438	Mean FA in splenium of corpus callosum on FA skeleton	HP:0000268	Dolichocephaly	16	0.00104257	0.00165457	0.630116	0.528679	0.210865	0.5218	0.970473
PGS001469	Mean ICVF in medial lemniscus on FA skeleton (L)	HP:0000268	Dolichocephaly	16	0.00110511	0.00169092	0.653556	0.513461	0.212138	0.5167	0.970473
PGS001538	Volume of accumbens (R)	HP:0000268	Dolichocephaly	16	0.0010657	0.00165195	0.645119	0.518913	0.211675	0.5193	0.970473
PGS001652	WA FA in tract inferior fronto-occipital fasciculus (L)	HP:0000268	Dolichocephaly	16	0.00105816	0.001661	0.637062	0.524146	0.211238	0.5271	0.970473
PGS001784	Abdominal aortic aneurysm	HP:0000268	Dolichocephaly	16	0.00103931	0.0016622	0.62526	0.531861	0.210607	0.5259	0.970473
PGS002096	Abdominal pain	HP:0000268	Dolichocephaly	16	0.00107877	0.00168462	0.640364	0.521998	0.211416	0.5241	0.970473
PGS002097	Allergy/adverse effect of penicillin	HP:0000268	Dolichocephaly	16	-0.00106003	0.00168221	-0.630142	0.528663	0.210867	0.5284	0.970473
PGS002331	HbA1c	HP:0000268	Dolichocephaly	16	-0.00107194	0.00165043	-0.649494	0.516082	0.211914	0.5191	0.970473
PGS002749	Total knee replacement	HP:0000268	Dolichocephaly	16	0.00105485	0.0016529	0.638181	0.523418	0.211298	0.5237	0.970473
PGS002823	Age at Menopause	HP:0000268	Dolichocephaly	16	-0.00108508	0.00168521	-0.643883	0.519713	0.211607	0.5221	0.970473
PGS003037	LDL	HP:0000268	Dolichocephaly	16	0.00106997	0.00167836	0.637508	0.523855	0.211262	0.5188	0.970473
PGS001769	WA OD in tract superior longitudinal fasciculus (L)	HP:0001159	Syndactyly	5	0.00150377	0.000954595	1.5753	0.115321	0.227853	0.1108	0.970502
PGS002288	Pelvic organ prolapse	HP:0001159	Syndactyly	5	0.00147733	0.000927979	1.59199	0.111521	0.230082	0.1113	0.970502
PGS002762	Gout	HP:0001159	Syndactyly	5	0.00150919	0.000936608	1.61134	0.107239	0.232696	0.1113	0.970502
PGS003227	estimated glomerular filtration rate	HP:0001159	Syndactyly	5	-0.00150676	0.000937425	-1.60734	0.108113	0.232153	0.1103	0.970502
PGS001753	WA MD in tract inferior longitudinal fasciculus (R)	HP:0001510	Growth delay	54	-4.63028e-06	0.00306248	-0.00151194	0.998794	0.0318022	0.9987	0.970504
PGS002778	Incident hypertension	HP:0001763	Pes planus	61	-0.00111197	0.00323836	-0.343375	0.731347	0.0800396	0.7302	0.970508
PGS001779	Brugada syndrome	HP:0005957	Breathing dysregulation	9	-0.000670615	0.0012822	-0.52302	0.601009	0.190555	0.5945	0.970523
PGS001365	6mm strong meridian (L)	HP:0000431	Wide nasal bridge	10	0.000855513	0.00132912	0.643668	0.519853	0.232226	0.5152	0.970532
PGS001719	WA L2 in tract forceps major	HP:0004442	Sagittal craniosynostosis	8	-0.000993861	0.00120279	-0.826297	0.408719	0.225236	0.4039	0.970541
PGS000861	Urine Albumin-to-Creatinine ratio	HP:0010957	Congenital posterior urethral valve	5	0.00134297	0.000954162	1.40749	0.159415	0.349343	0.1593	0.970545
PGS001339	Atrial fibrillation and flutter (time-to-event)	HP:0010957	Congenital posterior urethral valve	5	0.00134031	0.000965342	1.38843	0.165137	0.347098	0.163	0.970545
PGS001493	Mean ISOVF in anterior corona radiata on FA skeleton (L)	HP:0010957	Congenital posterior urethral valve	5	-0.00133263	0.000952375	-1.39927	0.161862	0.348372	0.1623	0.970545
PGS001516	Other diseases of intestine (time-to-event)	HP:0010957	Congenital posterior urethral valve	5	-0.00134694	0.000968357	-1.39095	0.164371	0.347393	0.1618	0.970545
PGS001599	Volume of grey matter in Superior Temporal Gyrus, anterior division (L)	HP:0010957	Congenital posterior urethral valve	5	-0.00129475	0.000933281	-1.38731	0.165477	0.346967	0.1634	0.970545
PGS002198	Urea	HP:0010957	Congenital posterior urethral valve	5	-0.00135538	0.00095732	-1.41581	0.156963	0.350333	0.1618	0.970545
PGS002828	Alcohol consumption	HP:0001528	Hemihypertrophy	8	-0.000924059	0.00118183	-0.781886	0.43436	0.639827	0.3921	0.970553
PGS001516	Other diseases of intestine (time-to-event)	HP:0001763	Pes planus	61	0.00117585	0.0033466	0.351357	0.725352	0.0802767	0.7311	0.970584
PGS000077	Lymphocytic leukemia	HP:0002110	Bronchiectasis	5	-0.000341588	0.000931405	-0.366745	0.713842	0.272409	0.7144	0.970588
PGS000088	Basophil count	HP:0002110	Bronchiectasis	5	0.000294187	0.00093224	0.31557	0.752357	0.270936	0.7385	0.970588
PGS000092	Hematocrit	HP:0002110	Bronchiectasis	5	-0.000384553	0.00094089	-0.408712	0.682788	0.273782	0.6848	0.970588
PGS000194	Rheumatoid Arthritis (CCP-positive)	HP:0002110	Bronchiectasis	5	-0.000313003	0.000939386	-0.3332	0.739013	0.271419	0.7362	0.970588
PGS000195	Rheumatoid Arthritis (CCP-negative)	HP:0002110	Bronchiectasis	5	-0.000313003	0.000939386	-0.3332	0.739013	0.271419	0.7451	0.970588
PGS000219	Ovarian cancer-related tumor marker CA 125 (CA-125) serum levels	HP:0002110	Bronchiectasis	5	0.000305216	0.000940528	0.324516	0.745576	0.271178	0.7506	0.970588
PGS000231	C-X-C motif chemokine 16 (CXCL16) serum levels	HP:0002110	Bronchiectasis	5	-0.000314821	0.000940407	-0.334771	0.737828	0.271463	0.7395	0.970588
PGS000238	Tumor necrosis factor receptor superfamily member 6 (FAS) serum levels	HP:0002110	Bronchiectasis	5	-0.00038019	0.00093689	-0.4058	0.684927	0.273682	0.6869	0.970588
PGS000244	Growth hormone (GH) serum levels	HP:0002110	Bronchiectasis	5	-0.000327032	0.000958145	-0.341318	0.732895	0.27165	0.7253	0.970588
PGS000252	Interleukin-6 (IL-6) serum levels	HP:0002110	Bronchiectasis	5	0.00038324	0.000934325	0.410178	0.681712	0.273833	0.6868	0.970588
PGS000262	Myoglobin (MB) serum levels	HP:0002110	Bronchiectasis	5	-0.000401623	0.000937827	-0.428249	0.668509	0.274472	0.6642	0.970588
PGS000269	Myeloperoxidase (MPO) serum levels	HP:0002110	Bronchiectasis	5	-0.000331651	0.000934794	-0.354785	0.722782	0.272045	0.726	0.970588
PGS000286	Thrombomodulin (TM) serum levels	HP:0002110	Bronchiectasis	5	0.000327096	0.000939106	0.348306	0.727641	0.271853	0.7244	0.970588
PGS000287	Tumor necrosis factor receptor 1 (TNF-R1) serum levels	HP:0002110	Bronchiectasis	5	0.000306082	0.000946622	0.323341	0.746465	0.271146	0.7503	0.970588
PGS000288	Tumor necrosis factor receptor 2 (TNF-R2) serum levels	HP:0002110	Bronchiectasis	5	0.000388651	0.000944528	0.411476	0.680761	0.273878	0.6772	0.970588
PGS000321	Serum testosterone levels	HP:0002110	Bronchiectasis	5	-0.000339241	0.000954332	-0.355475	0.722265	0.272066	0.7237	0.970588
PGS000460	Squamous cell carcinoma	HP:0002110	Bronchiectasis	5	-0.00031951	0.000944495	-0.338287	0.735177	0.271563	0.731	0.970588
PGS000708	Kidney failure	HP:0002110	Bronchiectasis	5	-0.000392772	0.000938242	-0.418626	0.675528	0.274128	0.6698	0.970588
PGS000822	Urinary albumin to creatinine ratio	HP:0002110	Bronchiectasis	5	-0.000337194	0.000960801	-0.350951	0.725657	0.271931	0.7189	0.970588
PGS001001	Getting up in morning	HP:0002110	Bronchiectasis	5	-0.000361299	0.000960789	-0.376044	0.706918	0.272701	0.7043	0.970588
PGS001036	Epstein Barr virus nuclear antigen 1 IgG seropositivity	HP:0002110	Bronchiectasis	5	-0.000377148	0.000941228	-0.400698	0.688679	0.273509	0.6888	0.970588
PGS001078	Monocyte %	HP:0002110	Bronchiectasis	5	-0.000339535	0.000940245	-0.361113	0.718047	0.272236	0.7232	0.970588
PGS001090	Often felt loved as a child	HP:0002110	Bronchiectasis	5	0.000387893	0.000940704	0.412344	0.680125	0.273908	0.6858	0.970588
PGS001112	Aspirin	HP:0002110	Bronchiectasis	5	0.000351594	0.000936442	0.375458	0.707354	0.272682	0.7144	0.970588
PGS001138	Rheumatoid factor [> 16 IU/mL]	HP:0002110	Bronchiectasis	5	-0.00033408	0.000936955	-0.356559	0.721454	0.272099	0.7244	0.970588
PGS001155	Impedance (left leg)	HP:0002110	Bronchiectasis	5	-0.000294761	0.000926968	-0.317984	0.750525	0.271001	0.7532	0.970588
PGS001185	Intra-ocular pressure, Goldmann-correlated ¬Æ	HP:0002110	Bronchiectasis	5	-0.000381924	0.000936603	-0.407776	0.683475	0.27375	0.6818	0.970588
PGS001255	Otosclerosis (time-to-event)	HP:0002110	Bronchiectasis	5	-0.000313121	0.000931272	-0.336229	0.736728	0.271504	0.7321	0.970588
PGS001293	Other diseases of liver (time-to-event)	HP:0002110	Bronchiectasis	5	0.000303323	0.000926332	0.327445	0.74336	0.271258	0.7478	0.970588
PGS001350	Fasting glucose	HP:0002110	Bronchiectasis	5	0.000352037	0.00095933	0.366962	0.71368	0.272416	0.7012	0.970588
PGS001368	6mm weak meridian (R)	HP:0002110	Bronchiectasis	5	0.00029755	0.000932665	0.319032	0.749731	0.271029	0.75	0.970588
PGS001413	LV stroke volume	HP:0002110	Bronchiectasis	5	0.000386928	0.000948167	0.40808	0.683252	0.273761	0.6746	0.970588
PGS001416	Mean FA in anterior limb of internal capsule on FA skeleton (R)	HP:0002110	Bronchiectasis	5	-0.000318569	0.000959431	-0.33204	0.739888	0.271386	0.7329	0.970588
PGS001417	Mean FA in body of corpus callosum on FA skeleton	HP:0002110	Bronchiectasis	5	0.000341783	0.000957333	0.357016	0.721112	0.272112	0.7107	0.970588
PGS001430	Mean FA in posterior limb of internal capsule on FA skeleton (L)	HP:0002110	Bronchiectasis	5	-0.000312159	0.000930701	-0.335401	0.737352	0.271481	0.7314	0.970588
PGS001432	Mean FA in posterior thalamic radiation on FA skeleton (L)	HP:0002110	Bronchiectasis	5	0.000347028	0.000937141	0.370305	0.711188	0.27252	0.7095	0.970588
PGS001473	Mean ICVF in posterior corona radiata on FA skeleton (R)	HP:0002110	Bronchiectasis	5	0.000309155	0.000938157	0.329534	0.741781	0.271316	0.7338	0.970588
PGS001477	Mean ICVF in posterior thalamic radiation on FA skeleton (R)	HP:0002110	Bronchiectasis	5	0.000294906	0.000934995	0.31541	0.752478	0.270932	0.7543	0.970588
PGS001479	Mean ICVF in retrolenticular part of internal capsule on FA skeleton (R)	HP:0002110	Bronchiectasis	5	0.000294505	0.000945519	0.311474	0.755468	0.270828	0.7506	0.970588
PGS001481	Mean ICVF in sagittal stratum on FA skeleton (R)	HP:0002110	Bronchiectasis	5	0.000336815	0.000946086	0.356009	0.721866	0.272082	0.7209	0.970588
PGS001484	Mean ICVF in superior corona radiata on FA skeleton (L)	HP:0002110	Bronchiectasis	5	0.000322264	0.000932926	0.345434	0.729799	0.271769	0.7235	0.970588
PGS001493	Mean ISOVF in anterior corona radiata on FA skeleton (L)	HP:0002110	Bronchiectasis	5	-0.000398237	0.00095273	-0.417996	0.675988	0.274106	0.6788	0.970588
PGS001510	Median T2star in pallidum (R)	HP:0002110	Bronchiectasis	5	-0.000370054	0.000931077	-0.397448	0.691073	0.273399	0.6925	0.970588
PGS001513	Median T2star in thalamus (R)	HP:0002110	Bronchiectasis	5	0.000284331	0.000940337	0.302371	0.762396	0.270592	0.7557	0.970588
PGS001533	Tinnitus severity	HP:0002110	Bronchiectasis	5	0.000374349	0.000954946	0.39201	0.695086	0.273218	0.6903	0.970588
PGS001547	Volume of grey matter in Brain-Stem	HP:0002110	Bronchiectasis	5	-0.00034706	0.000947814	-0.366169	0.714272	0.272392	0.7095	0.970588
PGS001556	Volume of grey matter in Cuneal Cortex (R)	HP:0002110	Bronchiectasis	5	-0.000328532	0.000943921	-0.34805	0.727833	0.271846	0.7304	0.970588
PGS001560	Volume of grey matter in Frontal Pole (L)	HP:0002110	Bronchiectasis	5	0.00036378	0.000943464	0.385579	0.699843	0.273007	0.6996	0.970588
PGS001561	Volume of grey matter in Heschl's Gyrus (includes H1 and H2) (L)	HP:0002110	Bronchiectasis	5	-0.000359912	0.000924898	-0.389137	0.69721	0.273124	0.6963	0.970588
PGS001562	Volume of grey matter in Heschl's Gyrus (includes H1 and H2) (R)	HP:0002110	Bronchiectasis	5	-0.000350198	0.000942958	-0.371382	0.710386	0.272554	0.7016	0.970588
PGS001574	Volume of grey matter in Lateral Occipital Cortex, inferior division (R)	HP:0002110	Bronchiectasis	5	-0.000338649	0.000943618	-0.358884	0.719714	0.272169	0.7178	0.970588
PGS001576	Volume of grey matter in Lingual Gyrus (R)	HP:0002110	Bronchiectasis	5	0.000315133	0.000947196	0.332701	0.739389	0.271405	0.7405	0.970588
PGS001591	Volume of grey matter in Precentral Gyrus (R)	HP:0002110	Bronchiectasis	5	0.000319437	0.000922339	0.346334	0.729123	0.271795	0.7341	0.970588
PGS001597	Volume of grey matter in Superior Frontal Gyrus (L)	HP:0002110	Bronchiectasis	5	-0.000365752	0.000916445	-0.399099	0.689856	0.273455	0.697	0.970588
PGS001609	Volume of grey matter in Thalamus (R)	HP:0002110	Bronchiectasis	5	0.000289944	0.000938542	0.30893	0.757402	0.270761	0.7563	0.970588
PGS001610	Volume of grey matter in V Cerebellum (L)	HP:0002110	Bronchiectasis	5	-0.000420055	0.000952861	-0.440836	0.659372	0.274934	0.6748	0.970588
PGS001628	Volume of grey matter in VIIIb Cerebellum (R)	HP:0002110	Bronchiectasis	5	-0.000311016	0.000955502	-0.3255	0.744831	0.271205	0.7503	0.970588
PGS001629	Volume of grey matter in X Cerebellum (R)	HP:0002110	Bronchiectasis	5	-0.000377714	0.000944745	-0.399805	0.689336	0.273479	0.6953	0.970588
PGS001630	Volume of hippocampus (L)	HP:0002110	Bronchiectasis	5	-0.00030386	0.000944481	-0.321722	0.747692	0.271102	0.7493	0.970588
PGS001646	WA FA in tract anterior thalamic radiation (R)	HP:0002110	Bronchiectasis	5	0.000380713	0.000947479	0.401817	0.687855	0.273547	0.6808	0.970588
PGS001658	WA FA in tract superior longitudinal fasciculus (L)	HP:0002110	Bronchiectasis	5	0.000384208	0.000945613	0.406306	0.684555	0.2737	0.6885	0.970588
PGS001671	WA ICVF in tract inferior fronto-occipital fasciculus (L)	HP:0002110	Bronchiectasis	5	0.000361766	0.000934631	0.387069	0.69874	0.273056	0.698	0.970588
PGS001673	WA ICVF in tract inferior longitudinal fasciculus (L)	HP:0002110	Bronchiectasis	5	0.000353067	0.000938842	0.376066	0.706901	0.272702	0.709	0.970588
PGS001674	WA ICVF in tract inferior longitudinal fasciculus (R)	HP:0002110	Bronchiectasis	5	0.000355373	0.000946904	0.375299	0.707471	0.272677	0.7028	0.970588
PGS001682	WA ICVF in tract superior longitudinal fasciculus (L)	HP:0002110	Bronchiectasis	5	0.0003648	0.000951853	0.383253	0.701567	0.272932	0.7012	0.970588
PGS001683	WA ICVF in tract superior longitudinal fasciculus (R)	HP:0002110	Bronchiectasis	5	0.000369913	0.000946884	0.390664	0.696081	0.273174	0.697	0.970588
PGS001692	WA ISOVF in tract cingulate gyrus part of cingulum (R)	HP:0002110	Bronchiectasis	5	-0.000333238	0.000948704	-0.351256	0.725428	0.27194	0.72	0.970588
PGS001701	WA ISOVF in tract superior thalamic radiation (R)	HP:0002110	Bronchiectasis	5	0.00035472	0.00094522	0.375278	0.707487	0.272677	0.7091	0.970588
PGS001703	WA ISOVF in tract uncinate fasciculus (R)	HP:0002110	Bronchiectasis	5	-0.000307067	0.000919509	-0.333947	0.738449	0.27144	0.7387	0.970588
PGS001734	WA L3 in tract forceps minor	HP:0002110	Bronchiectasis	5	-0.000329334	0.000943466	-0.349068	0.727069	0.271876	0.7224	0.970588
PGS001765	WA MO in tract superior thalamic radiation (R)	HP:0002110	Bronchiectasis	5	0.000346447	0.00094748	0.365651	0.714658	0.272376	0.7061	0.970588
PGS001766	WA OD in tract corticospinal tract (L)	HP:0002110	Bronchiectasis	5	-0.000216004	0.000932183	-0.231718	0.816777	0.269	0.7477	0.970588
PGS001769	WA OD in tract superior longitudinal fasciculus (L)	HP:0002110	Bronchiectasis	5	0.000401951	0.000954374	0.421168	0.673671	0.274219	0.68	0.970588
PGS002029	Disorders of lipoid metabolism	HP:0002110	Bronchiectasis	5	-0.000290833	0.000921809	-0.315503	0.752408	0.270934	0.7562	0.970588
PGS002049	Pulmonary heart disease	HP:0002110	Bronchiectasis	5	-0.000393073	0.000938666	-0.418757	0.675432	0.274133	0.6754	0.970588
PGS002073	Other biliary tract disease	HP:0002110	Bronchiectasis	5	-0.000307071	0.000937905	-0.327401	0.743394	0.271257	0.7353	0.970588
PGS002076	Hyperplasia of prostate	HP:0002110	Bronchiectasis	5	-0.000338963	0.000943443	-0.359284	0.719415	0.272181	0.72	0.970588
PGS002081	Superficial cellulitis and abscess	HP:0002110	Bronchiectasis	5	0.000372559	0.000946301	0.393701	0.693838	0.273274	0.6883	0.970588
PGS002090	Other arthropathies	HP:0002110	Bronchiectasis	5	-0.000293793	0.000926547	-0.317084	0.751208	0.270977	0.7459	0.970588
PGS002094	Osteoarthrosis	HP:0002110	Bronchiectasis	5	0.000334119	0.000939912	0.355479	0.722262	0.272066	0.721	0.970588
PGS002099	Albumin	HP:0002110	Bronchiectasis	5	0.000347277	0.000927059	0.3746	0.707991	0.272655	0.7045	0.970588
PGS002108	Cholesterol	HP:0002110	Bronchiectasis	5	-0.000375259	0.000938782	-0.39973	0.689392	0.273476	0.6867	0.970588
PGS002109	Hair colour (natural, before greying)	HP:0002110	Bronchiectasis	5	0.000396941	0.000944379	0.420319	0.67429	0.274188	0.6777	0.970588
PGS002129	Length of menstrual cycle	HP:0002110	Bronchiectasis	5	0.000327341	0.000947345	0.345535	0.729723	0.271772	0.7247	0.970588
PGS002132	Falls in the last year	HP:0002110	Bronchiectasis	5	0.000321556	0.000946008	0.339908	0.733956	0.271609	0.7395	0.970588
PGS002135	Fluid intelligence score	HP:0002110	Bronchiectasis	5	0.000390594	0.000949222	0.411488	0.680752	0.273879	0.6763	0.970588
PGS002147	Immature reticulocyte fraction	HP:0002110	Bronchiectasis	5	-0.000351663	0.000942537	-0.373102	0.709106	0.272608	0.7099	0.970588
PGS002150	LDL direct	HP:0002110	Bronchiectasis	5	0.000291958	0.00094608	0.308598	0.757655	0.270752	0.7537	0.970588
PGS002189	Mean platelet (thrombocyte) volume	HP:0002110	Bronchiectasis	5	0.000302438	0.000941256	0.321313	0.748002	0.27109	0.7534	0.970588
PGS002190	Platelet distribution width	HP:0002110	Bronchiectasis	5	0.000348488	0.00093377	0.373206	0.709029	0.272611	0.7153	0.970588
PGS002196	Sleep duration	HP:0002110	Bronchiectasis	5	-0.000378188	0.000945285	-0.400078	0.689135	0.273488	0.6808	0.970588
PGS002208	Monocyte percentage	HP:0002110	Bronchiectasis	5	-0.000291887	0.000944388	-0.309075	0.757292	0.270765	0.7558	0.970588
PGS002212	Daytime dozing / sleeping (narcolepsy)	HP:0002110	Bronchiectasis	5	-0.00032662	0.000936624	-0.34872	0.72733	0.271865	0.725	0.970588
PGS002227	Mean sphered cell volume	HP:0002110	Bronchiectasis	5	0.000401252	0.000937653	0.427932	0.668739	0.274461	0.676	0.970588
PGS002237	Chronic Kidney Disease (stage 3 or greater)	HP:0002110	Bronchiectasis	5	0.000347173	0.000961194	0.361189	0.71799	0.272239	0.7104	0.970588
PGS002247	Melanoma	HP:0002110	Bronchiectasis	5	-0.00031112	0.000953348	-0.326345	0.744192	0.271228	0.7399	0.970588
PGS002261	Neuroblastoma	HP:0002110	Bronchiectasis	5	0.00038169	0.000951903	0.400976	0.688474	0.273518	0.6815	0.970588
PGS002304	Follicular lymphoma	HP:0002110	Bronchiectasis	5	-0.000311486	0.000958418	-0.325	0.74521	0.271191	0.745	0.970588
PGS002309	Number of children ever born	HP:0002110	Bronchiectasis	5	-0.00029553	0.00092928	-0.318021	0.750497	0.271002	0.7541	0.970588
PGS002310	Age of Menarche	HP:0002110	Bronchiectasis	5	0.0002795	0.000929433	0.300721	0.763653	0.27055	0.7554	0.970588
PGS002321	Diabetes (any type)	HP:0002110	Bronchiectasis	5	-0.0003614	0.000932325	-0.387634	0.698322	0.273074	0.7056	0.970588
PGS002324	Endocrine and diabetes diseases	HP:0002110	Bronchiectasis	5	-0.000331805	0.000939021	-0.353352	0.723856	0.272002	0.716	0.970588
PGS002340	Mean Platelet Volume	HP:0002110	Bronchiectasis	5	0.000353609	0.000946867	0.373452	0.708846	0.272619	0.7036	0.970588
PGS002344	Psoriasis	HP:0002110	Bronchiectasis	5	-0.000376805	0.00094224	-0.399903	0.689264	0.273482	0.6916	0.970588
PGS002730	LDL lowering in response to statin	HP:0002110	Bronchiectasis	5	0.000313351	0.000937856	0.334114	0.738323	0.271444	0.7374	0.970588
PGS002760	Epilepsy	HP:0002110	Bronchiectasis	5	-0.000377417	0.000946546	-0.398731	0.690127	0.273442	0.6837	0.970588
PGS002763	Hip osteoarthritis	HP:0002110	Bronchiectasis	5	0.000392931	0.00094072	0.417692	0.676211	0.274096	0.6811	0.970588
PGS002972	Height	HP:0002110	Bronchiectasis	5	-0.000371426	0.000963059	-0.385673	0.699773	0.27301	0.6956	0.970588
PGS003335	Bladder cancer	HP:0002110	Bronchiectasis	5	0.000403288	0.000938611	0.429665	0.667479	0.274524	0.6707	0.970588
PGS003391	Lung cancer	HP:0002110	Bronchiectasis	5	0.000389687	0.000951847	0.4094	0.682283	0.273806	0.696	0.970588
PGS003392	Lung squamous cell carcinoma	HP:0002110	Bronchiectasis	5	0.00036093	0.000951147	0.379468	0.704374	0.27281	0.7039	0.970588
PGS000016	Atrial fibrillation	HP:0012523	Oral aversion	7	0.000336652	0.00115196	0.292242	0.770127	0.374857	0.7713	0.970597
PGS000088	Basophil count	HP:0012523	Oral aversion	7	0.000326232	0.001102	0.296036	0.767228	0.374951	0.7717	0.970597
PGS000291	TNF-related apoptosis-inducing ligand receptor 2 (TRAIL-R2) serum levels	HP:0012523	Oral aversion	7	-0.000326279	0.00109151	-0.298925	0.765024	0.375024	0.7675	0.970597
PGS001433	Mean FA in posterior thalamic radiation on FA skeleton (R)	HP:0012523	Oral aversion	7	-0.000335811	0.00113085	-0.296955	0.766527	0.374974	0.7729	0.970597
PGS001480	Mean ICVF in sagittal stratum on FA skeleton (L)	HP:0012523	Oral aversion	7	-0.000325653	0.00111861	-0.291123	0.770983	0.37483	0.7702	0.970597
PGS001638	Volume of thalamus (R)	HP:0012523	Oral aversion	7	0.000330085	0.0011261	0.293123	0.769454	0.374879	0.7653	0.970597
PGS001744	WA MD in tract acoustic radiation (R)	HP:0012523	Oral aversion	7	0.000334879	0.00113084	0.296134	0.767154	0.374954	0.7698	0.970597
PGS002033	Overweight, obesity and other hyperalimentation	HP:0012523	Oral aversion	7	0.000323926	0.00110798	0.292359	0.770038	0.37486	0.7687	0.970597
PGS002075	Urinary calculus	HP:0012523	Oral aversion	7	-0.000341259	0.00110742	-0.308157	0.75799	0.37526	0.7639	0.970597
PGS002103	avMSE	HP:0012523	Oral aversion	7	0.000318166	0.00110243	0.288605	0.772909	0.374768	0.7729	0.970597
PGS002104	Hearing difficulty/problems	HP:0012523	Oral aversion	7	0.000327768	0.00110974	0.295356	0.767748	0.374934	0.7683	0.970597
PGS002315	Bone Mineral Density	HP:0012523	Oral aversion	7	0.000337665	0.00113233	0.298204	0.765573	0.375006	0.7673	0.970597
PGS000295	Vascular endothelial growth factor D (VEGF-D) serum levels	HP:0002751	Kyphoscoliosis	11	0.00139222	0.00138377	1.00611	0.314467	0.799116	0.3094	0.97061
PGS000377	Colon cancer	HP:0002751	Kyphoscoliosis	11	-0.00141209	0.00138843	-1.01704	0.309239	0.800045	0.3097	0.97061
PGS001031	Fibroblastic disorders (time-to-event)	HP:0002751	Kyphoscoliosis	11	0.00142979	0.00138951	1.02899	0.303591	0.801072	0.309	0.97061
PGS001472	Mean ICVF in posterior corona radiata on FA skeleton (L)	HP:0002751	Kyphoscoliosis	11	0.00140927	0.00140167	1.00542	0.314799	0.799058	0.3114	0.97061
PGS001604	Volume of grey matter in Temporal Fusiform Cortex, posterior division (L)	HP:0002751	Kyphoscoliosis	11	0.00142063	0.00138693	1.0243	0.305798	0.800667	0.3106	0.97061
PGS003227	estimated glomerular filtration rate	HP:0002751	Kyphoscoliosis	11	-0.00142681	0.00138471	-1.0304	0.302927	0.801194	0.3106	0.97061
PGS001585	Volume of grey matter in Parahippocampal Gyrus, posterior division (L)	HP:0011330	Metopic synostosis	8	-0.000427849	0.00117008	-0.365658	0.714653	0.643954	0.7168	0.970632
PGS001114	Ibuprofen use self-reported	HP:0002032	Esophageal atresia	5	2.3423e-05	0.000946225	0.0247541	0.980253	0.0765644	0.9799	0.970641
PGS001616	Volume of grey matter in Vermis VI Cerebellum	HP:0002032	Esophageal atresia	5	2.74252e-05	0.000944736	0.0290295	0.976844	0.0765741	0.9792	0.970641
PGS002034	Congenital deficiency of other clotting factors (including factor VII)	HP:0002032	Esophageal atresia	5	2.48737e-05	0.000940441	0.0264489	0.978901	0.0765681	0.9816	0.970641
PGS002192	Potassium in urine	HP:0002032	Esophageal atresia	5	2.50761e-05	0.000953411	0.0263014	0.979019	0.0765677	0.9809	0.970641
PGS000945	Dementia in alzheimer's disease (time-to-event)	HP:0100333	Unilateral cleft lip	16	0.000547945	0.00173846	0.31519	0.752645	0.219714	0.7532	0.970642
PGS001510	Median T2star in pallidum (R)	HP:0100333	Unilateral cleft lip	16	0.000518205	0.00166214	0.311769	0.755243	0.219623	0.7548	0.970642
PGS002182	Gamma glutamyltransferase	HP:0100333	Unilateral cleft lip	16	-0.000504249	0.00167074	-0.301812	0.762822	0.219365	0.754	0.970642
PGS002208	Monocyte percentage	HP:0100333	Unilateral cleft lip	16	-0.000550442	0.00168588	-0.326502	0.744074	0.220021	0.7556	0.970642
PGS002357	White Blood Count	HP:0100333	Unilateral cleft lip	16	-0.000538666	0.00169007	-0.318724	0.749964	0.219809	0.753	0.970642
PGS000844	Predicted visceral adipose tissue	HP:0012523	Oral aversion	7	-0.000309614	0.00109466	-0.282841	0.777323	0.374629	0.7738	0.97065
PGS000273	Proteinase-activated receptor 1 (PAR-1) serum levels	HP:0008619	Bilateral sensorineural hearing impairment	15	0.000440977	0.00161855	0.272452	0.785299	0.312165	0.7854	0.970652
PGS000909	Headache	HP:0010648	Dermal translucency	8	-0.000721996	0.00118018	-0.611769	0.540749	0.266319	0.5422	0.970665
PGS001561	Volume of grey matter in Heschl's Gyrus (includes H1 and H2) (L)	HP:0010648	Dermal translucency	8	-0.000706842	0.00116922	-0.604543	0.54554	0.265948	0.5431	0.970665
PGS001759	WA MO in tract forceps minor	HP:0010648	Dermal translucency	8	-0.000725794	0.00120343	-0.603103	0.546498	0.265874	0.5413	0.970665
PGS002288	Pelvic organ prolapse	HP:0010648	Dermal translucency	8	-0.000718942	0.00117286	-0.612985	0.539945	0.266382	0.5427	0.970665
PGS001366	6mm strong meridian (R)	HP:0002104	Apnea	10	-0.000293488	0.00132677	-0.221205	0.824952	0.189012	0.8257	0.970672
PGS000738	Vitiligo	HP:0000316	Hypertelorism	34	-0.000553576	0.00248559	-0.222714	0.823777	0.463113	0.8284	0.970673
PGS001575	Volume of grey matter in Lateral Occipital Cortex, superior division (R)	HP:0000316	Hypertelorism	34	0.000543944	0.00243578	0.223315	0.82331	0.463124	0.8286	0.970673
PGS002103	avMSE	HP:0000316	Hypertelorism	34	0.000519081	0.00241469	0.214968	0.829811	0.462969	0.8278	0.970673
PGS001254	Dupuytren's contracture	HP:0004442	Sagittal craniosynostosis	8	-0.00100764	0.00119973	-0.839889	0.401056	0.226192	0.4048	0.970677
PGS000620	Cancer of brain	HP:0410030	Cleft lip	26	0.00197326	0.00211556	0.932738	0.35105	0.267125	0.3483	0.970686
PGS000279	Receptor for advanced glycosylation end products (RAGE) serum levels	HP:0003193	Allergic rhinitis	8	-0.00132215	0.00120754	-1.09491	0.273666	0.144643	0.2658	0.970701
PGS002256	Gestational diabetes mellitus in early pregnancy	HP:0003193	Allergic rhinitis	8	-0.0013087	0.0011821	-1.10709	0.268367	0.145776	0.2665	0.970701
PGS003406	Intracranial aneurysm	HP:0001297	Stroke	10	0.000886806	0.00134428	0.659686	0.50952	0.174508	0.5077	0.970702
PGS001361	3mm strong meridian angle (L)	HP:0012523	Oral aversion	7	-0.000312943	0.00112579	-0.277976	0.781055	0.374514	0.7747	0.970703
PGS000945	Dementia in alzheimer's disease (time-to-event)	HP:0045082	Decreased body mass index	5	0.00151824	0.000972086	1.56184	0.11846	0.630085	0.1177	0.970732
PGS001044	Glucosamine intake	HP:0045082	Decreased body mass index	5	-0.00149959	0.000937765	-1.59911	0.109929	0.635034	0.1119	0.970732
PGS001548	Volume of grey matter in Central Opercular Cortex (L)	HP:0045082	Decreased body mass index	5	0.00147295	0.000926719	1.58943	0.112097	0.633737	0.1079	0.970732
PGS001552	Volume of grey matter in Cingulate Gyrus, posterior division (R)	HP:0045082	Decreased body mass index	5	0.00143794	0.0009282	1.54917	0.121475	0.62843	0.1178	0.970732
PGS001606	Volume of grey matter in Temporal Pole (L)	HP:0045082	Decreased body mass index	5	0.001502	0.000941994	1.59449	0.11096	0.634413	0.1112	0.970732
PGS001640	Volume of white matter	HP:0045082	Decreased body mass index	5	0.00143557	0.000929327	1.54474	0.122543	0.627854	0.1165	0.970732
PGS001690	WA ISOVF in tract anterior thalamic radiation (R)	HP:0045082	Decreased body mass index	5	-0.00154809	0.00095847	-1.61517	0.106408	0.637201	0.1101	0.970732
PGS001714	WA L2 in tract acoustic radiation (R)	HP:0045082	Decreased body mass index	5	-0.00152154	0.000952588	-1.59727	0.11034	0.634786	0.1167	0.970732
PGS002087	Sebaceous cyst	HP:0045082	Decreased body mass index	5	0.00150567	0.000966865	1.55727	0.119539	0.629487	0.1135	0.970732
PGS002099	Albumin	HP:0045082	Decreased body mass index	5	-0.00143157	0.000925407	-1.54696	0.122007	0.628143	0.1161	0.970732
PGS002106	Calcium	HP:0045082	Decreased body mass index	5	-0.00149945	0.000950253	-1.57795	0.114711	0.63221	0.1118	0.970732
PGS003227	estimated glomerular filtration rate	HP:0045082	Decreased body mass index	5	0.00147036	0.000935549	1.57165	0.116165	0.631377	0.1087	0.970732
PGS003242	Creatine	HP:0045082	Decreased body mass index	5	-0.00150683	0.000949375	-1.58718	0.112606	0.633437	0.1148	0.970732
PGS000682	eGFR [ml/min/1.73m2]	HP:0004812	B Acute Lymphoblastic Leukemia	8	7.24547e-05	0.00119971	0.0603934	0.951847	0.142399	0.9519	0.970744
PGS001562	Volume of grey matter in Heschl's Gyrus (includes H1 and H2) (R)	HP:0004812	B Acute Lymphoblastic Leukemia	8	-7.15504e-05	0.00119278	-0.0599863	0.952172	0.142397	0.9523	0.970744
PGS002770	Stroke	HP:0001371	Flexion contracture	16	0.0013674	0.00170011	0.804301	0.421304	0.119998	0.4217	0.970753
PGS000281	Resistin (RETN) serum levels	HP:0002110	Bronchiectasis	5	-0.000284843	0.000952906	-0.298921	0.765027	0.270504	0.7675	0.970758
PGS000976	JCV seropositivity for Human Polyomavirus JCV	HP:0002110	Bronchiectasis	5	-0.000278167	0.000939285	-0.296147	0.767144	0.270435	0.7684	0.970758
PGS001016	Sensitivity / hurt feelings	HP:0002110	Bronchiectasis	5	0.000280459	0.000931073	0.301221	0.763272	0.270563	0.7661	0.970758
PGS001127	Never Smoker	HP:0002110	Bronchiectasis	5	0.000285587	0.000942754	0.302928	0.761971	0.270606	0.7636	0.970758
PGS001265	Deep vein thrombosis (leg)	HP:0002110	Bronchiectasis	5	-0.000260383	0.00093148	-0.279537	0.779857	0.270031	0.766	0.970758
PGS001465	Mean ICVF in fornix on FA skeleton	HP:0002110	Bronchiectasis	5	0.00028291	0.000935811	0.302315	0.762438	0.270591	0.7626	0.970758
PGS001482	Mean ICVF in superior cerebellar peduncle on FA skeleton (L)	HP:0002110	Bronchiectasis	5	0.000294469	0.000943782	0.312009	0.755061	0.270842	0.7589	0.970758
PGS001552	Volume of grey matter in Cingulate Gyrus, posterior division (R)	HP:0002110	Bronchiectasis	5	-0.000267902	0.00092987	-0.288107	0.77329	0.270237	0.7703	0.970758
PGS001559	Volume of grey matter in Frontal Orbital Cortex (R)	HP:0002110	Bronchiectasis	5	-0.000274353	0.000936847	-0.292847	0.769665	0.270353	0.7683	0.970758
PGS001570	Volume of grey matter in Insular Cortex (R)	HP:0002110	Bronchiectasis	5	0.000279085	0.000943989	0.295645	0.767527	0.270422	0.7671	0.970758
PGS001618	Volume of grey matter in Vermis VIIIa Cerebellum	HP:0002110	Bronchiectasis	5	0.000284353	0.000952612	0.298498	0.765349	0.270494	0.766	0.970758
PGS001636	Volume of putamen (R)	HP:0002110	Bronchiectasis	5	-0.000269668	0.000911688	-0.295789	0.767417	0.270426	0.7635	0.970758
PGS001649	WA FA in tract corticospinal tract (R)	HP:0002110	Bronchiectasis	5	-0.000300914	0.000960848	-0.313176	0.754175	0.270873	0.7598	0.970758
PGS002288	Pelvic organ prolapse	HP:0002110	Bronchiectasis	5	0.000274304	0.000927792	0.295653	0.767521	0.270422	0.7691	0.970758
PGS002327	Forced Vital Capacity	HP:0002110	Bronchiectasis	5	0.000281682	0.000948608	0.296942	0.766537	0.270455	0.7708	0.970758
PGS003308	estimated glomerular filtration rate (Cystatin C)	HP:0002110	Bronchiectasis	5	0.000268786	0.000940096	0.285913	0.77497	0.270183	0.7697	0.970758
PGS003382	Skin cutaneous melanoma	HP:0002110	Bronchiectasis	5	-0.000276454	0.000950474	-0.29086	0.771184	0.270304	0.7699	0.970758
PGS000217	Adrenomedullin (ADM) serum levels	HP:0045082	Decreased body mass index	5	-0.001463	0.000935872	-1.56325	0.118128	0.63027	0.1188	0.970773
PGS001411	Intra-ocular pressure, Goldmann-correlated (L)	HP:0045082	Decreased body mass index	5	0.00148129	0.000944744	1.56793	0.117032	0.630886	0.1195	0.970773
PGS001559	Volume of grey matter in Frontal Orbital Cortex (R)	HP:0000722	Obsessive-compulsive behavior	35	-0.00235723	0.00246267	-0.957184	0.338572	0.29248	0.334	0.970793
PGS001483	Mean ICVF in superior cerebellar peduncle on FA skeleton (R)	HP:0000280	Coarse facial features	8	-0.00011521	0.00119328	-0.0965487	0.923093	0.237943	0.9239	0.970818
PGS000247	Kallikrein-11 (hK11) serum levels	HP:0000648	Optic atrophy	14	0.000616002	0.00161085	0.382409	0.702193	0.487396	0.7013	0.970819
PGS000250	Interleukin-1 receptor antagonist protein (IL-1ra) serum levels	HP:0000648	Optic atrophy	14	-0.000613565	0.00159675	-0.384259	0.700821	0.487456	0.7019	0.970819
PGS001668	WA ICVF in tract corticospinal tract (R)	HP:0000648	Optic atrophy	14	0.000604793	0.00156737	0.385866	0.699631	0.487508	0.7026	0.970819
PGS001413	LV stroke volume	HP:0002186	Apraxia	17	0.000743741	0.00174515	0.426177	0.670017	0.131332	0.6713	0.970831
PGS001443	Mean FA in superior fronto-occipital fasciculus on FA skeleton (L)	HP:0002186	Apraxia	17	0.000739544	0.00171819	0.430421	0.666928	0.131486	0.6714	0.970831
PGS000201	Problematic Alcohol Use	HP:0000639	Nystagmus	37	0.00183742	0.00261732	0.702022	0.482734	0.0693117	0.4715	0.970835
PGS001744	WA MD in tract acoustic radiation (R)	HP:0000639	Nystagmus	37	-0.00185321	0.00258729	-0.716274	0.473893	0.0701719	0.4715	0.970835
PGS001426	Mean FA in fornix on FA skeleton	HP:0000107	Renal cyst	9	0.000587906	0.00127139	0.462413	0.643828	0.147363	0.6387	0.970844
PGS000095	High light scatter reticulocyte percentage of red cells	HP:0001627	Abnormal heart morphology	21	8.08346e-05	0.00193141	0.0418526	0.96662	0.327017	0.966	0.97086
PGS000238	Tumor necrosis factor receptor superfamily member 6 (FAS) serum levels	HP:0001627	Abnormal heart morphology	21	-0.000117996	0.00191306	-0.0616792	0.950823	0.327104	0.951	0.97086
PGS000257	Kidney injury molecule 1 (KIM-1) serum levels	HP:0001627	Abnormal heart morphology	21	-8.9265e-05	0.00191886	-0.0465197	0.9629	0.327034	0.963	0.97086
PGS000274	Platelet-derived growth factor subunit B (PDGF_subunit_B) serum levels	HP:0001627	Abnormal heart morphology	21	-2.4489e-05	0.00191921	-0.0127599	0.98982	0.32695	0.9888	0.97086
PGS000293	Urokinase plasminogen activator surface receptor (U-PAR) serum levels	HP:0001627	Abnormal heart morphology	21	6.63376e-05	0.00191292	0.0346787	0.972339	0.326994	0.9687	0.97086
PGS000324	Enthesitis-related Juvenile Idiophatic Arthritis	HP:0001627	Abnormal heart morphology	21	-6.87576e-05	0.00196705	-0.0349547	0.972119	0.326995	0.9793	0.97086
PGS000460	Squamous cell carcinoma	HP:0001627	Abnormal heart morphology	21	-2.18739e-06	0.00192857	-0.0011342	0.999095	0.326943	0.9989	0.97086
PGS000584	Cancer of prostate	HP:0001627	Abnormal heart morphology	21	8.69676e-05	0.00194084	0.0448093	0.964263	0.327028	0.9621	0.97086
PGS000705	Gallstones	HP:0001627	Abnormal heart morphology	21	-2.36588e-05	0.00194021	-0.0121939	0.990272	0.326949	0.9906	0.97086
PGS000907	Major depressive disorder	HP:0001627	Abnormal heart morphology	21	8.14946e-05	0.00190063	0.0428776	0.965803	0.327021	0.9614	0.97086
PGS000959	Connective tissue disorder	HP:0001627	Abnormal heart morphology	21	0.000124626	0.00194667	0.06402	0.94896	0.327116	0.9509	0.97086
PGS000965	Hypothyroidism/myxoedema	HP:0001627	Abnormal heart morphology	21	-7.10858e-06	0.00192697	-0.003689	0.997057	0.326943	0.9956	0.97086
PGS001004	Number of non-cancer illnesses	HP:0001627	Abnormal heart morphology	21	5.04981e-05	0.00191458	0.0263755	0.97896	0.326972	0.9795	0.97086
PGS001042	Thyrotoxicosis [hyperthyroidism] (time-to-event)	HP:0001627	Abnormal heart morphology	21	2.45387e-05	0.00192518	0.0127462	0.989831	0.32695	0.99	0.97086
PGS001043	Hyperthyroidism, thyrotoxicosis	HP:0001627	Abnormal heart morphology	21	1.40323e-05	0.00192788	0.00727864	0.994193	0.326945	0.9928	0.97086
PGS001181	Other hypothyroidism (time-to-event)	HP:0001627	Abnormal heart morphology	21	-3.87979e-05	0.00191394	-0.0202712	0.983829	0.32696	0.9814	0.97086
PGS001259	Hayfever/allergic rhinitis	HP:0001627	Abnormal heart morphology	21	3.25889e-06	0.00194173	0.00167835	0.998661	0.326943	0.9986	0.97086
PGS001360	3mm strong meridian (R)	HP:0001627	Abnormal heart morphology	21	5.20958e-05	0.00191252	0.0272394	0.978271	0.326974	0.9821	0.97086
PGS001367	6mm weak meridian (L)	HP:0001627	Abnormal heart morphology	21	4.28064e-05	0.00190833	0.0224314	0.982106	0.326964	0.9806	0.97086
PGS001370	Age asthma diagnosed	HP:0001627	Abnormal heart morphology	21	-7.87927e-05	0.00196059	-0.0401882	0.967947	0.327011	0.965	0.97086
PGS001417	Mean FA in body of corpus callosum on FA skeleton	HP:0001627	Abnormal heart morphology	21	-7.33555e-05	0.00195479	-0.0375261	0.970069	0.327002	0.9692	0.97086
PGS001453	Mean ICVF in anterior limb of internal capsule on FA skeleton (R)	HP:0001627	Abnormal heart morphology	21	-4.15993e-05	0.00194115	-0.0214302	0.982904	0.326962	0.9835	0.97086
PGS001455	Mean ICVF in cerebral peduncle on FA skeleton (L)	HP:0001627	Abnormal heart morphology	21	-8.10684e-05	0.00192757	-0.0420572	0.966457	0.327018	0.9664	0.97086
PGS001456	Mean ICVF in cerebral peduncle on FA skeleton (R)	HP:0001627	Abnormal heart morphology	21	0.000115104	0.00191851	0.0599967	0.952163	0.327095	0.9558	0.97086
PGS001480	Mean ICVF in sagittal stratum on FA skeleton (L)	HP:0001627	Abnormal heart morphology	21	8.81449e-05	0.00193222	0.0456184	0.963618	0.327031	0.9646	0.97086
PGS001505	Mean ISOVF in superior corona radiata on FA skeleton (L)	HP:0001627	Abnormal heart morphology	21	-0.000117378	0.00193395	-0.0606933	0.951609	0.327099	0.9519	0.97086
PGS001541	Volume of brain, grey+white matter (normalised for head size)	HP:0001627	Abnormal heart morphology	21	-3.13135e-06	0.00192969	-0.00162272	0.998705	0.326943	0.9985	0.97086
PGS001573	Volume of grey matter in IX Cerebellum (R)	HP:0001627	Abnormal heart morphology	21	7.35136e-05	0.00190218	0.0386471	0.969175	0.327006	0.9682	0.97086
PGS001590	Volume of grey matter in Precentral Gyrus (L)	HP:0001627	Abnormal heart morphology	21	-8.0019e-05	0.0019101	-0.0418927	0.966588	0.327017	0.9671	0.97086
PGS001651	WA FA in tract forceps minor	HP:0001627	Abnormal heart morphology	21	6.46532e-05	0.00192844	0.0335261	0.973258	0.32699	0.9747	0.97086
PGS001684	WA ICVF in tract superior thalamic radiation (L)	HP:0001627	Abnormal heart morphology	21	5.30534e-05	0.00192745	0.0275251	0.978043	0.326975	0.9775	0.97086
PGS001707	WA L1 in tract inferior longitudinal fasciculus (L)	HP:0001627	Abnormal heart morphology	21	0.000101287	0.00194739	0.0520116	0.958524	0.327057	0.9578	0.97086
PGS001711	WA L1 in tract superior thalamic radiation (L)	HP:0001627	Abnormal heart morphology	21	-5.44314e-05	0.00193159	-0.0281796	0.977521	0.326976	0.9778	0.97086
PGS001771	WA OD in tract superior thalamic radiation (R)	HP:0001627	Abnormal heart morphology	21	4.60822e-06	0.0019081	0.00241508	0.998073	0.326943	0.9979	0.97086
PGS001779	Brugada syndrome	HP:0001627	Abnormal heart morphology	21	-6.85926e-05	0.00195229	-0.0351345	0.971975	0.326995	0.9722	0.97086
PGS001985	logMAR in round (left/right)	HP:0001627	Abnormal heart morphology	21	-3.83363e-05	0.00194177	-0.019743	0.98425	0.326959	0.9826	0.97086
PGS002019	Benign neoplasm of colon	HP:0001627	Abnormal heart morphology	21	1.95296e-05	0.00197411	0.00989285	0.992108	0.326947	0.9931	0.97086
PGS002039	Other peripheral nerve disorders	HP:0001627	Abnormal heart morphology	21	1.83612e-05	0.00189889	0.0096694	0.992286	0.326947	0.9923	0.97086
PGS002046	Otosclerosis	HP:0001627	Abnormal heart morphology	21	-1.18726e-05	0.00194835	-0.00609368	0.995138	0.326944	0.9959	0.97086
PGS002057	Varicose veins	HP:0001627	Abnormal heart morphology	21	-2.35938e-05	0.00193647	-0.0121839	0.99028	0.326949	0.9899	0.97086
PGS002071	Other chronic nonalcoholic liver disease	HP:0001627	Abnormal heart morphology	21	4.07762e-05	0.00193661	0.0210555	0.983203	0.326962	0.9829	0.97086
PGS002082	Lupus (localized and systemic)	HP:0001627	Abnormal heart morphology	21	1.19352e-05	0.00192047	0.00621474	0.995042	0.326945	0.9958	0.97086
PGS002132	Falls in the last year	HP:0001627	Abnormal heart morphology	21	0.00010612	0.00193165	0.0549373	0.956193	0.327071	0.955	0.97086
PGS002142	Haemoglobin concentration	HP:0001627	Abnormal heart morphology	21	3.53163e-05	0.00189759	0.0186112	0.985153	0.326958	0.9841	0.97086
PGS002162	Creatinine (enzymatic) in urine	HP:0001627	Abnormal heart morphology	21	6.1189e-05	0.00189911	0.0322199	0.974299	0.326987	0.9781	0.97086
PGS002187	Neutrophil count	HP:0001627	Abnormal heart morphology	21	-6.92145e-05	0.0018846	-0.0367264	0.970706	0.327	0.9707	0.97086
PGS002205	Testosterone (male only)	HP:0001627	Abnormal heart morphology	21	6.24528e-05	0.00194388	0.0321279	0.974373	0.326987	0.9797	0.97086
PGS002207	Mean corpuscular volume	HP:0001627	Abnormal heart morphology	21	-2.13835e-05	0.00191244	-0.0111812	0.99108	0.326948	0.9915	0.97086
PGS002208	Monocyte percentage	HP:0001627	Abnormal heart morphology	21	-4.07087e-05	0.00192834	-0.0211107	0.983159	0.326962	0.9857	0.97086
PGS002212	Daytime dozing / sleeping (narcolepsy)	HP:0001627	Abnormal heart morphology	21	-0.00010556	0.0019125	-0.055195	0.955988	0.327072	0.9554	0.97086
PGS002214	Neutrophil percentage	HP:0001627	Abnormal heart morphology	21	-9.04457e-05	0.00188308	-0.0480306	0.961696	0.32704	0.9615	0.97086
PGS002226	Sodium in urine	HP:0001627	Abnormal heart morphology	21	-9.01441e-05	0.00191361	-0.0471068	0.962432	0.327037	0.9625	0.97086
PGS002227	Mean sphered cell volume	HP:0001627	Abnormal heart morphology	21	7.71064e-05	0.00191462	0.0402724	0.967879	0.327012	0.9684	0.97086
PGS002273	COVID-19 infection	HP:0001627	Abnormal heart morphology	21	-9.44775e-06	0.00193435	-0.00488419	0.996103	0.326944	0.996	0.97086
PGS002347	Respiratory and ear-nose-throat diseases	HP:0001627	Abnormal heart morphology	21	-5.67778e-06	0.00192512	-0.00294932	0.997647	0.326943	0.998	0.97086
PGS002787	Type 1 bipolar disorder	HP:0001627	Abnormal heart morphology	21	0.000100729	0.00195344	0.051565	0.95888	0.327055	0.9585	0.97086
PGS003282	Cystatin C	HP:0001627	Abnormal heart morphology	21	-1.08526e-05	0.00193808	-0.00559968	0.995533	0.326944	0.9956	0.97086
PGS003354	Childhood steroid-sensitive nephrotic syndrome	HP:0001627	Abnormal heart morphology	21	-6.0725e-05	0.00193123	-0.0314437	0.974918	0.326985	0.9828	0.97086
PGS000080	Non-Hodgkin's lymphoma	HP:0002037	Inflammation of the large intestine	8	-0.000468305	0.00119713	-0.39119	0.695692	0.0924912	0.7001	0.970863
PGS000112	Reticulocyte fraction of red cells	HP:0002037	Inflammation of the large intestine	8	-0.000334652	0.00118159	-0.283221	0.777032	0.0894114	0.7747	0.970863
PGS000135	Schizophrenia	HP:0002037	Inflammation of the large intestine	8	-0.000351457	0.00125767	-0.279452	0.779922	0.0893217	0.7847	0.970863
PGS000217	Adrenomedullin (ADM) serum levels	HP:0002037	Inflammation of the large intestine	8	0.0004446	0.00118624	0.374797	0.707845	0.0919601	0.7074	0.970863
PGS000225	Macrophage colony-stimulating factor 1 (CSF-1) serum levels	HP:0002037	Inflammation of the large intestine	8	-0.000422446	0.00119781	-0.352682	0.724358	0.0912796	0.7244	0.970863
PGS000229	Fractalkine (CX3CL1) serum levels	HP:0002037	Inflammation of the large intestine	8	0.000363664	0.0011865	0.306502	0.75925	0.0899921	0.7681	0.970863
PGS000231	C-X-C motif chemokine 16 (CXCL16) serum levels	HP:0002037	Inflammation of the large intestine	8	0.000446271	0.00118985	0.375066	0.707645	0.0919686	0.7001	0.970863
PGS000237	Fatty acid-binding protein, adipocyte (FABP4) serum levels	HP:0002037	Inflammation of the large intestine	8	0.000337439	0.00118125	0.285663	0.775161	0.0894702	0.7774	0.970863
PGS000245	Proheparin-binding EGF-like growth factor (HB-EGF) serum levels	HP:0002037	Inflammation of the large intestine	8	-0.000331632	0.00120526	-0.275155	0.783221	0.0892209	0.78	0.970863
PGS000255	Pro-interleukin-16 (IL16) serum levels	HP:0002037	Inflammation of the large intestine	8	0.000354057	0.00120659	0.293437	0.769214	0.0896606	0.7783	0.970863
PGS000262	Myoglobin (MB) serum levels	HP:0002037	Inflammation of the large intestine	8	-0.000425364	0.0011866	-0.358472	0.720022	0.0914538	0.7208	0.970863
PGS000270	N-terminal prohormone brain natriuretic peptide (NT-pro_BNP) serum levels	HP:0002037	Inflammation of the large intestine	8	-0.000333696	0.0012189	-0.273768	0.784287	0.0891887	0.7806	0.970863
PGS000279	Receptor for advanced glycosylation end products (RAGE) serum levels	HP:0002037	Inflammation of the large intestine	8	0.000374862	0.00120787	0.31035	0.756322	0.0900925	0.7552	0.970863
PGS000280	Renin (REN) serum levels	HP:0002037	Inflammation of the large intestine	8	0.000327553	0.00118864	0.275568	0.782904	0.0892305	0.7813	0.970863
PGS000324	Enthesitis-related Juvenile Idiophatic Arthritis	HP:0002037	Inflammation of the large intestine	8	0.000636044	0.00121883	0.521848	0.601825	0.0975365	0.7401	0.970863
PGS000377	Colon cancer	HP:0002037	Inflammation of the large intestine	8	-0.000359993	0.00118904	-0.302761	0.762099	0.0898957	0.7617	0.970863
PGS000395	Cancer of bronchus; lung	HP:0002037	Inflammation of the large intestine	8	0.000434529	0.00116983	0.371445	0.710339	0.0918543	0.7153	0.970863
PGS000405	Skin cancer	HP:0002037	Inflammation of the large intestine	8	0.000356655	0.00120941	0.294901	0.768095	0.089697	0.7664	0.970863
PGS000469	Carcinoma in situ of skin	HP:0002037	Inflammation of the large intestine	8	0.000499431	0.00121586	0.410765	0.681282	0.0931551	0.6857	0.970863
PGS000546	Malignant neoplasm of ovary	HP:0002037	Inflammation of the large intestine	8	-0.000338637	0.0011994	-0.282337	0.77771	0.0893903	0.7774	0.970863
PGS000618	Cancer of brain and nervous system	HP:0002037	Inflammation of the large intestine	8	0.000311542	0.00116931	0.266432	0.78993	0.0890211	0.7893	0.970863
PGS000640	Hodgkin's disease	HP:0002037	Inflammation of the large intestine	8	-0.000415493	0.00120107	-0.345936	0.729422	0.0910803	0.7316	0.970863
PGS000655	Non-alcoholic fatty liver disease	HP:0002037	Inflammation of the large intestine	8	-0.000307076	0.00118158	-0.259887	0.794973	0.0888754	0.7948	0.970863
PGS000713	T2D	HP:0002037	Inflammation of the large intestine	8	-0.000388184	0.00118405	-0.327844	0.743059	0.0905647	0.7564	0.970863
PGS000738	Vitiligo	HP:0002037	Inflammation of the large intestine	8	0.000335817	0.00121462	0.276478	0.782205	0.0892518	0.7754	0.970863
PGS000865	Hepatic fat content	HP:0002037	Inflammation of the large intestine	8	0.000467065	0.00118742	0.393344	0.694101	0.0925627	0.705	0.970863
PGS000879	Intraocular pressure	HP:0002037	Inflammation of the large intestine	8	0.000298853	0.00118487	0.252224	0.80089	0.0887094	0.7946	0.970863
PGS000907	Major depressive disorder	HP:0002037	Inflammation of the large intestine	8	-0.000374859	0.00117772	-0.318292	0.750291	0.0903037	0.7502	0.970863
PGS000929	All cause dementia (algorithmically-defined)	HP:0002037	Inflammation of the large intestine	8	0.000434073	0.0012337	0.351847	0.724984	0.0912548	0.7298	0.970863
PGS000931	Blood clot or deep vein thrombosis (diagnosed by doctor)	HP:0002037	Inflammation of the large intestine	8	0.00030952	0.00118586	0.261008	0.794109	0.0889001	0.7944	0.970863
PGS000932	Other intervertebral disk disorders (time-to-event)	HP:0002037	Inflammation of the large intestine	8	-0.000376716	0.00120854	-0.311711	0.755288	0.0901283	0.7561	0.970863
PGS000947	Mouth ulcers	HP:0002037	Inflammation of the large intestine	8	0.000372033	0.00120249	0.309385	0.757056	0.0900672	0.7521	0.970863
PGS000977	MCV seropositivity for Merkel Cell Polyomavirus	HP:0002037	Inflammation of the large intestine	8	0.000364873	0.00118711	0.307363	0.758595	0.0900144	0.7581	0.970863
PGS000988	High light scatter reticulocyte percentage	HP:0002037	Inflammation of the large intestine	8	0.000432496	0.00117274	0.368792	0.712316	0.0917712	0.7142	0.970863
PGS000989	Reticulocyte %	HP:0002037	Inflammation of the large intestine	8	0.000380386	0.00116633	0.326138	0.744349	0.0905175	0.7436	0.970863
PGS001001	Getting up in morning	HP:0002037	Inflammation of the large intestine	8	-0.000327396	0.00121566	-0.269316	0.78771	0.0890864	0.7794	0.970863
PGS001009	PEF	HP:0002037	Inflammation of the large intestine	8	-0.00037592	0.00120136	-0.312913	0.754374	0.0901601	0.7525	0.970863
PGS001021	Feelings of worry or anxiety	HP:0002037	Inflammation of the large intestine	8	0.000415886	0.00120154	0.346126	0.729279	0.0910859	0.7268	0.970863
PGS001036	Epstein Barr virus nuclear antigen 1 IgG seropositivity	HP:0002037	Inflammation of the large intestine	8	0.000355524	0.00119091	0.298532	0.765324	0.0897881	0.7629	0.970863
PGS001050	Diaphragmatic hernia (time-to-event)	HP:0002037	Inflammation of the large intestine	8	0.000366993	0.00119544	0.306995	0.758874	0.0900049	0.7539	0.970863
PGS001070	Volume of ventricular cerebrospinal fluid (normalised for head size)	HP:0002037	Inflammation of the large intestine	8	-0.000342105	0.00119422	-0.286466	0.774546	0.0894896	0.7756	0.970863
PGS001147	Leg fat mass (R)	HP:0002037	Inflammation of the large intestine	8	0.000403819	0.00117463	0.343784	0.731039	0.0910175	0.7292	0.970863
PGS001153	Folic acid or folate (Vitamin B9)	HP:0002037	Inflammation of the large intestine	8	0.000375621	0.00118868	0.315999	0.752031	0.0902421	0.7569	0.970863
PGS001250	Calculus of kidney and ureter (time-to-event)	HP:0002037	Inflammation of the large intestine	8	0.000381669	0.00119907	0.318303	0.750283	0.090304	0.7522	0.970863
PGS001278	previously: Blood clot in the leg (DVT) or lung	HP:0002037	Inflammation of the large intestine	8	0.000456061	0.00118573	0.384625	0.70055	0.0922758	0.6993	0.970863
PGS001309	Other rheumatoid arthritis (time-to-event)	HP:0002037	Inflammation of the large intestine	8	-0.000319364	0.00120162	-0.265778	0.790433	0.0890063	0.7955	0.970863
PGS001314	Acute myocardial infarction (time-to-event)	HP:0002037	Inflammation of the large intestine	8	0.000342096	0.00117913	0.290126	0.771745	0.0895788	0.7735	0.970863
PGS001317	Vascular/heart problems diagnosed by doctor Heart attack	HP:0002037	Inflammation of the large intestine	8	-0.00044594	0.00118589	-0.37604	0.706921	0.0919996	0.7115	0.970863
PGS001350	Fasting glucose	HP:0002037	Inflammation of the large intestine	8	-0.000389291	0.0012138	-0.32072	0.748451	0.0903693	0.7469	0.970863
PGS001358	3mm cylindrical power (R)	HP:0002037	Inflammation of the large intestine	8	0.000476511	0.00118462	0.402248	0.687538	0.0928623	0.6937	0.970863
PGS001378	Basophill count	HP:0002037	Inflammation of the large intestine	8	0.000390612	0.0011694	0.334028	0.738388	0.0907378	0.7398	0.970863
PGS001384	Degree bothered by feeling tired all the time in the last 3 months	HP:0002037	Inflammation of the large intestine	8	-0.000404076	0.00116601	-0.346546	0.728964	0.0910982	0.7345	0.970863
PGS001395	Frequency of discomfort/pain in abdomen in last 3 months	HP:0002037	Inflammation of the large intestine	8	0.00035322	0.00119135	0.296487	0.766884	0.0897367	0.7663	0.970863
PGS001397	Frequency of walking for pleasure in last 4 weeks	HP:0002037	Inflammation of the large intestine	8	0.000330001	0.00119092	0.277096	0.781731	0.0892662	0.7813	0.970863
PGS001399	GE / gI antigen for Varicella Zoster Virus	HP:0002037	Inflammation of the large intestine	8	-0.000486294	0.00119116	-0.408253	0.683125	0.0930681	0.69	0.970863
PGS001407	HTLV-1 gag antigen for Human T-Lymphotropic Virus 1	HP:0002037	Inflammation of the large intestine	8	0.000374091	0.00120373	0.310776	0.755998	0.0901037	0.7535	0.970863
PGS001416	Mean FA in anterior limb of internal capsule on FA skeleton (R)	HP:0002037	Inflammation of the large intestine	8	-0.000490667	0.00121391	-0.404204	0.686099	0.092929	0.6895	0.970863
PGS001417	Mean FA in body of corpus callosum on FA skeleton	HP:0002037	Inflammation of the large intestine	8	-0.000309758	0.00121129	-0.255727	0.798184	0.0887846	0.7968	0.970863
PGS001418	Mean FA in cerebral peduncle on FA skeleton (L)	HP:0002037	Inflammation of the large intestine	8	-0.000433452	0.00120262	-0.360424	0.718562	0.0915131	0.7195	0.970863
PGS001423	Mean FA in corticospinal tract on FA skeleton (R)	HP:0002037	Inflammation of the large intestine	8	0.000312362	0.00117317	0.266254	0.790067	0.0890171	0.7936	0.970863
PGS001427	Mean FA in genu of corpus callosum on FA skeleton	HP:0002037	Inflammation of the large intestine	8	-0.000475475	0.00122687	-0.38755	0.698384	0.0923713	0.711	0.970863
PGS001431	Mean FA in posterior limb of internal capsule on FA skeleton (R)	HP:0002037	Inflammation of the large intestine	8	-0.000418926	0.00119551	-0.350417	0.726057	0.0912123	0.7263	0.970863
PGS001437	Mean FA in sagittal stratum on FA skeleton (R)	HP:0002037	Inflammation of the large intestine	8	-0.000406921	0.00121211	-0.335713	0.737117	0.0907856	0.7289	0.970863
PGS001438	Mean FA in splenium of corpus callosum on FA skeleton	HP:0002037	Inflammation of the large intestine	8	0.000397394	0.00117264	0.338888	0.734725	0.0908761	0.7435	0.970863
PGS001459	Mean ICVF in cingulum hippocampus on FA skeleton (L)	HP:0002037	Inflammation of the large intestine	8	-0.000392646	0.00117611	-0.333852	0.738521	0.0907329	0.7417	0.970863
PGS001489	Mean ICVF in superior longitudinal fasciculus on FA skeleton (R)	HP:0002037	Inflammation of the large intestine	8	0.000387846	0.00119884	0.323518	0.746332	0.0904455	0.7434	0.970863
PGS001491	Mean ICVF in uncinate fasciculus on FA skeleton (L)	HP:0002037	Inflammation of the large intestine	8	0.000349175	0.0011866	0.294264	0.768582	0.0896811	0.7683	0.970863
PGS001511	Median T2star in putamen (L)	HP:0002037	Inflammation of the large intestine	8	0.000394355	0.00120499	0.327267	0.743495	0.0905487	0.7483	0.970863
PGS001520	Position of the pulse wave peak	HP:0002037	Inflammation of the large intestine	8	-0.000391585	0.00119472	-0.327762	0.743121	0.0905624	0.7458	0.970863
PGS001546	Volume of grey matter in Amygdala (L)	HP:0002037	Inflammation of the large intestine	8	-0.000396638	0.00116592	-0.340194	0.73374	0.0909137	0.736	0.970863
PGS001556	Volume of grey matter in Cuneal Cortex (R)	HP:0002037	Inflammation of the large intestine	8	-0.000339392	0.00119431	-0.284175	0.776301	0.0894343	0.7788	0.970863
PGS001569	Volume of grey matter in Insular Cortex (L)	HP:0002037	Inflammation of the large intestine	8	-0.000361732	0.00119018	-0.303931	0.761207	0.0899257	0.7587	0.970863
PGS001571	Volume of grey matter in Intracalcarine Cortex (L)	HP:0002037	Inflammation of the large intestine	8	0.00040475	0.0012237	0.330759	0.740856	0.0906459	0.7436	0.970863
PGS001579	Volume of grey matter in Middle Temporal Gyrus, posterior division (R)	HP:0002037	Inflammation of the large intestine	8	0.000364673	0.00120491	0.302656	0.762179	0.089893	0.7628	0.970863
PGS001592	Volume of grey matter in Precuneous Cortex (L)	HP:0002037	Inflammation of the large intestine	8	-0.000349651	0.00116234	-0.300817	0.763581	0.0898461	0.7655	0.970863
PGS001602	Volume of grey matter in Supracalcarine Cortex (R)	HP:0002037	Inflammation of the large intestine	8	-0.000414769	0.00119993	-0.345662	0.729628	0.0910723	0.7312	0.970863
PGS001604	Volume of grey matter in Temporal Fusiform Cortex, posterior division (L)	HP:0002037	Inflammation of the large intestine	8	-0.000414474	0.00118774	-0.34896	0.727151	0.0911692	0.7247	0.970863
PGS001617	Volume of grey matter in Vermis VIIb Cerebellum	HP:0002037	Inflammation of the large intestine	8	-0.000445772	0.00121726	-0.36621	0.714241	0.091691	0.7135	0.970863
PGS001621	Volume of grey matter in VI Cerebellum (L)	HP:0002037	Inflammation of the large intestine	8	-0.000375454	0.00119013	-0.315474	0.75243	0.0902281	0.7547	0.970863
PGS001631	Volume of pallidum (L)	HP:0002037	Inflammation of the large intestine	8	-0.000406074	0.00118047	-0.343993	0.730882	0.0910236	0.7292	0.970863
PGS001639	Volume of ventricular cerebrospinal fluid	HP:0002037	Inflammation of the large intestine	8	-0.000373578	0.00118893	-0.314215	0.753386	0.0901946	0.7573	0.970863
PGS001655	WA FA in tract inferior longitudinal fasciculus (R)	HP:0002037	Inflammation of the large intestine	8	0.000461097	0.00120073	0.384012	0.701004	0.0922558	0.7103	0.970863
PGS001656	WA FA in tract posterior thalamic radiation (L)	HP:0002037	Inflammation of the large intestine	8	-0.000305399	0.00117055	-0.260903	0.79419	0.0888977	0.7948	0.970863
PGS001660	WA FA in tract uncinate fasciculus (R)	HP:0002037	Inflammation of the large intestine	8	-0.000440898	0.00119197	-0.369889	0.711498	0.0918055	0.703	0.970863
PGS001715	WA L2 in tract anterior thalamic radiation (L)	HP:0002037	Inflammation of the large intestine	8	0.00032846	0.00119624	0.274577	0.783665	0.0892074	0.7858	0.970863
PGS001716	WA L2 in tract anterior thalamic radiation (R)	HP:0002037	Inflammation of the large intestine	8	-0.000462075	0.00120446	-0.383636	0.701283	0.0922436	0.7026	0.970863
PGS001720	WA L2 in tract forceps minor	HP:0002037	Inflammation of the large intestine	8	0.0003151	0.00118298	0.266361	0.789985	0.0890195	0.7854	0.970863
PGS001735	WA L3 in tract inferior fronto-occipital fasciculus (L)	HP:0002037	Inflammation of the large intestine	8	0.000452581	0.00120222	0.376456	0.706612	0.0920128	0.7006	0.970863
PGS001753	WA MD in tract inferior longitudinal fasciculus (R)	HP:0002037	Inflammation of the large intestine	8	0.000478072	0.00119001	0.401737	0.687914	0.0928449	0.6927	0.970863
PGS001755	WA MD in tract superior thalamic radiation (L)	HP:0002037	Inflammation of the large intestine	8	0.000322403	0.00118352	0.272411	0.78533	0.0891573	0.791	0.970863
PGS001785	Acute appendicitis	HP:0002037	Inflammation of the large intestine	8	-0.00034862	0.00116998	-0.297972	0.765751	0.089774	0.7588	0.970863
PGS001786	Appendectomy	HP:0002037	Inflammation of the large intestine	8	-0.000448554	0.00118168	-0.379591	0.704283	0.092113	0.7096	0.970863
PGS001985	logMAR in round (left/right)	HP:0002037	Inflammation of the large intestine	8	0.000403401	0.00120321	0.335272	0.737449	0.0907731	0.7393	0.970863
PGS002022	Nontoxic multinodular goiter	HP:0002037	Inflammation of the large intestine	8	0.000425108	0.00118509	0.358714	0.719841	0.0914611	0.7228	0.970863
PGS002035	Dementias	HP:0002037	Inflammation of the large intestine	8	0.000400449	0.0012337	0.324591	0.745519	0.0904749	0.7521	0.970863
PGS002041	Macular degeneration (senile) of retina NOS	HP:0002037	Inflammation of the large intestine	8	-0.000348432	0.00118207	-0.294763	0.768201	0.0896936	0.7671	0.970863
PGS002051	Congestive heart failure; nonhypertensive	HP:0002037	Inflammation of the large intestine	8	-0.000396145	0.00121552	-0.325907	0.744524	0.0905111	0.7448	0.970863
PGS002056	Phlebitis and thrombophlebitis	HP:0002037	Inflammation of the large intestine	8	-0.000328176	0.00117051	-0.280371	0.779217	0.0893435	0.7845	0.970863
PGS002068	Diverticulosis	HP:0002037	Inflammation of the large intestine	8	-0.000318153	0.00122146	-0.260469	0.794525	0.0888882	0.7933	0.970863
PGS002074	Hematuria	HP:0002037	Inflammation of the large intestine	8	0.000472384	0.00119488	0.395341	0.692627	0.0926293	0.6898	0.970863
PGS002089	Ankylosing spondylitis	HP:0002037	Inflammation of the large intestine	8	0.000630246	0.001226	0.514066	0.607254	0.0971955	0.747	0.970863
PGS002096	Abdominal pain	HP:0002037	Inflammation of the large intestine	8	0.000349288	0.00119395	0.292548	0.769893	0.0896385	0.767	0.970863
PGS002098	Recent poor appetite or overeating	HP:0002037	Inflammation of the large intestine	8	0.000418077	0.00118543	0.352679	0.724361	0.0912795	0.7241	0.970863
PGS002099	Albumin	HP:0002037	Inflammation of the large intestine	8	-0.000455709	0.00117296	-0.388511	0.697673	0.0924028	0.7002	0.970863
PGS002107	Diagnosed with coeliac disease or gluten sensitivity	HP:0002037	Inflammation of the large intestine	8	-0.000332987	0.00119041	-0.279724	0.779714	0.0893281	0.7823	0.970863
PGS002117	PP interval	HP:0002037	Inflammation of the large intestine	8	-0.000307579	0.00119116	-0.258219	0.796261	0.0888388	0.796	0.970863
PGS002121	RR interval	HP:0002037	Inflammation of the large intestine	8	-0.000432683	0.00118727	-0.364437	0.715565	0.0916362	0.7154	0.970863
PGS002136	Recent feelings of foreboding	HP:0002037	Inflammation of the large intestine	8	-0.000413936	0.00118167	-0.350298	0.726146	0.0912088	0.7281	0.970863
PGS002154	General happiness	HP:0002037	Inflammation of the large intestine	8	-0.000440492	0.00117701	-0.374248	0.708253	0.0919427	0.7058	0.970863
PGS002156	Age first had sexual intercourse	HP:0002037	Inflammation of the large intestine	8	-0.000409778	0.00118514	-0.345763	0.729552	0.0910752	0.7296	0.970863
PGS002167	Eosinophil percentage	HP:0002037	Inflammation of the large intestine	8	0.000384888	0.00119993	0.32076	0.748421	0.0903704	0.7492	0.970863
PGS002184	Mean carotid IMT (intima-medial thickness) at 120/150/210/240 degrees	HP:0002037	Inflammation of the large intestine	8	-0.00040895	0.00121081	-0.33775	0.735581	0.0908436	0.7429	0.970863
PGS002194	Reticulocyte count	HP:0002037	Inflammation of the large intestine	8	0.000315704	0.0011804	0.267454	0.789143	0.0890441	0.7934	0.970863
PGS002209	Morning/evening person (chronotype)	HP:0002037	Inflammation of the large intestine	8	-0.000332163	0.00119195	-0.278671	0.780522	0.0893033	0.7732	0.970863
PGS002210	Use of sun/uv protection	HP:0002037	Inflammation of the large intestine	8	0.000372069	0.00118159	0.314888	0.752874	0.0902125	0.7502	0.970863
PGS002218	Overall health rating	HP:0002037	Inflammation of the large intestine	8	0.000457107	0.00117976	0.387459	0.698451	0.0923683	0.6998	0.970863
PGS002219	Total protein	HP:0002037	Inflammation of the large intestine	8	0.00040956	0.00117862	0.347492	0.728253	0.0911259	0.7284	0.970863
PGS002222	Ever contemplated self-harm / Recent thoughts of suicide or self-harm	HP:0002037	Inflammation of the large intestine	8	0.000304515	0.00119634	0.25454	0.799101	0.088759	0.7922	0.970863
PGS002250	Epithelial ovarian cancer	HP:0002037	Inflammation of the large intestine	8	-0.000306988	0.00120203	-0.255392	0.798443	0.0887774	0.7966	0.970863
PGS002255	Physical activity (measured)	HP:0002037	Inflammation of the large intestine	8	-0.000327611	0.00120294	-0.272343	0.785382	0.0891558	0.7858	0.970863
PGS002267	Ascending thoracic aortic diameter	HP:0002037	Inflammation of the large intestine	8	0.000447696	0.00119755	0.373842	0.708556	0.0919298	0.6976	0.970863
PGS002291	Nasopharyngeal carcinoma	HP:0002037	Inflammation of the large intestine	8	0.000311776	0.00119907	0.260015	0.794875	0.0888782	0.7938	0.970863
PGS002316	Cardiovascular disease	HP:0002037	Inflammation of the large intestine	8	0.000476724	0.0011851	0.402264	0.687526	0.0928628	0.6932	0.970863
PGS002319	College education	HP:0002037	Inflammation of the large intestine	8	0.00046627	0.00117669	0.396255	0.691953	0.0926599	0.6964	0.970863
PGS002932	Fasting Plasma Glucose	HP:0002037	Inflammation of the large intestine	8	-0.000439304	0.00119285	-0.368281	0.712696	0.0917553	0.7248	0.970863
PGS002997	Hypertension	HP:0002037	Inflammation of the large intestine	8	-0.000430855	0.00119377	-0.360918	0.718193	0.0915282	0.7227	0.970863
PGS003043	Polyunsatturated Fatty Acids	HP:0002037	Inflammation of the large intestine	8	0.000462399	0.00119363	0.387387	0.698504	0.092366	0.6962	0.970863
PGS003133	Thinness	HP:0002037	Inflammation of the large intestine	8	-0.000491757	0.00123625	-0.397781	0.690828	0.0927111	0.6887	0.970863
PGS003330	Factor VIII levels	HP:0002037	Inflammation of the large intestine	8	-0.000452737	0.00118643	-0.381596	0.702795	0.0921776	0.7059	0.970863
PGS003373	Drinks per week	HP:0002037	Inflammation of the large intestine	8	-0.000376854	0.00120101	-0.313781	0.753715	0.0901831	0.751	0.970863
PGS003406	Intracranial aneurysm	HP:0002037	Inflammation of the large intestine	8	-0.000392015	0.00120338	-0.325762	0.744633	0.0905072	0.7445	0.970863
PGS000083	Pancreatic cancer	HP:0001263	Global developmental delay	706	-0.0104879	0.0093707	-1.11923	0.263157	0.825986	0.2575	0.970876
PGS000258	Kallikrein-6 (KLK6) serum levels	HP:0001263	Global developmental delay	706	-0.0106029	0.00937193	-1.13135	0.258023	0.827252	0.2584	0.970876
PGS000354	Any Cancer	HP:0001263	Global developmental delay	706	0.0103399	0.00933989	1.10707	0.268378	0.82473	0.259	0.970876
PGS001142	Volume of grey matter in Intracalcarine Cortex (R)	HP:0001263	Global developmental delay	706	0.0106668	0.009456	1.12804	0.259416	0.826906	0.2598	0.970876
PGS001546	Volume of grey matter in Amygdala (L)	HP:0001792	Small nail	5	0.000257753	0.000920764	0.279934	0.779553	0.4284	0.7794	0.970876
PGS002356	Waist-Hip Ratio	HP:0004812	B Acute Lymphoblastic Leukemia	8	7.06403e-05	0.00118617	0.0595533	0.952516	0.142394	0.9533	0.970881
PGS001721	WA L2 in tract inferior fronto-occipital fasciculus (L)	HP:0000871	Panhypopituitarism	6	-0.00074902	0.00103869	-0.721117	0.470909	0.135554	0.4742	0.970888
PGS002081	Superficial cellulitis and abscess	HP:0000871	Panhypopituitarism	6	-0.000734205	0.00103712	-0.707926	0.479061	0.134758	0.4749	0.970888
PGS001030	Pulmonary fibrosis	HP:0012452	Restless legs	12	0.000477378	0.00141561	0.337225	0.735977	0.123729	0.7423	0.970895
PGS001490	Mean ICVF in tapetum on FA skeleton (L)	HP:0012452	Restless legs	12	-0.000467289	0.00144202	-0.324051	0.745928	0.123361	0.7405	0.970895
PGS001732	WA L3 in tract cingulate gyrus part of cingulum (L)	HP:0012452	Restless legs	12	0.000477663	0.00147046	0.32484	0.745331	0.123382	0.7416	0.970895
PGS002330	Hair Color	HP:0012452	Restless legs	12	-0.000487283	0.00147262	-0.330895	0.740753	0.12355	0.7421	0.970895
PGS002730	LDL lowering in response to statin	HP:0031437	Pregnancy exposure	24	-0.00076955	0.00204606	-0.376114	0.706866	0.314526	0.7063	0.970897
PGS000681	Direct bilirubin [umol/L]	HP:0040183	Encopresis	16	-0.00069028	0.00169011	-0.408423	0.683	0.172967	0.6841	0.970899
PGS000704	Alcoholic cirrhosis	HP:0040183	Encopresis	16	0.000681743	0.00167693	0.406542	0.684381	0.172902	0.684	0.970899
PGS000959	Connective tissue disorder	HP:0040183	Encopresis	16	0.000694233	0.0017023	0.40782	0.683443	0.172946	0.684	0.970899
PGS001791	Idiopathic pulmonary fibrosis	HP:0040183	Encopresis	16	-0.000711348	0.00170288	-0.417733	0.67618	0.173293	0.6824	0.970899
PGS000246	Hepatocyte growth factor (HGF) serum levels	HP:0000938	Osteopenia	19	0.000733801	0.00182864	0.401283	0.688248	0.350609	0.6897	0.970911
PGS000543	Cancer of other female genital organs	HP:0000938	Osteopenia	19	-0.000753361	0.00189226	-0.398127	0.690572	0.350502	0.6905	0.970911
PGS000634	Thyroid cancer	HP:0000938	Osteopenia	19	-0.00074074	0.001856	-0.399105	0.689852	0.350535	0.6892	0.970911
PGS000834	Corrected insulin response (at 30mins during OGTT)	HP:0000938	Osteopenia	19	0.000740144	0.00182686	0.405147	0.685406	0.35074	0.6816	0.970911
PGS000946	Unspecified dementia (time-to-event)	HP:0000938	Osteopenia	19	0.000745356	0.00188665	0.395069	0.692828	0.350399	0.6888	0.970911
PGS000964	Slipped disc	HP:0000938	Osteopenia	19	-0.000738424	0.00181679	-0.406445	0.684452	0.350785	0.6785	0.970911
PGS001242	Ankle spacing width (L)	HP:0000938	Osteopenia	19	-0.000722194	0.0018016	-0.400864	0.688557	0.350594	0.6909	0.970911
PGS001374	Age stopped smoking	HP:0000938	Osteopenia	19	-0.000740648	0.00183675	-0.403238	0.68681	0.350675	0.6888	0.970911
PGS001379	Body surface area	HP:0000938	Osteopenia	19	0.000755461	0.00182935	0.412967	0.679668	0.351011	0.6822	0.970911
PGS001519	Position of pulse wave notch	HP:0000938	Osteopenia	19	-0.00073184	0.00182379	-0.401274	0.688255	0.350608	0.6876	0.970911
PGS001551	Volume of grey matter in Cingulate Gyrus, anterior division (R)	HP:0000938	Osteopenia	19	-0.000753337	0.00179497	-0.419694	0.674747	0.351248	0.6817	0.970911
PGS001598	Volume of grey matter in Superior Frontal Gyrus (R)	HP:0000938	Osteopenia	19	-0.00075133	0.00181976	-0.412873	0.679737	0.351008	0.6917	0.970911
PGS001644	WA FA in tract acoustic radiation (R)	HP:0000938	Osteopenia	19	-0.000753562	0.001843	-0.408878	0.682666	0.350869	0.6907	0.970911
PGS001666	WA ICVF in tract cingulate gyrus part of cingulum (R)	HP:0000938	Osteopenia	19	0.00074064	0.00180157	0.411107	0.681031	0.350946	0.6867	0.970911
PGS001697	WA ISOVF in tract posterior thalamic radiation (R)	HP:0000938	Osteopenia	19	-0.000748519	0.00182993	-0.409042	0.682546	0.350874	0.6863	0.970911
PGS002040	Retinal detachments and defects	HP:0000938	Osteopenia	19	0.000743105	0.00181145	0.410227	0.681677	0.350915	0.6894	0.970911
PGS002266	Nonsyndromic cleft lip with or without cleft palate	HP:0000938	Osteopenia	19	-0.000740334	0.00181272	-0.40841	0.68301	0.350853	0.6875	0.970911
PGS000275	Platelet endothelial cell adhesion molecule (PECAM-1) serum levels	HP:0004415	Pulmonary artery stenosis	5	-0.000393987	0.000939771	-0.419237	0.675081	0.116973	0.6671	0.970938
PGS000351	Invasive epithelial ovarian cancer	HP:0004415	Pulmonary artery stenosis	5	-0.000396795	0.000937322	-0.423328	0.672094	0.117118	0.665	0.970938
PGS000387	Cancer within the respiratory system	HP:0004415	Pulmonary artery stenosis	5	0.000405637	0.000931179	0.435617	0.663154	0.117565	0.6678	0.970938
PGS000766	Cutaneous melanoma	HP:0004415	Pulmonary artery stenosis	5	0.00040435	0.000943625	0.428507	0.668321	0.117305	0.6681	0.970938
PGS001333	Chronic obstructive pulmonary disease (algorithmically-defined)	HP:0004415	Pulmonary artery stenosis	5	-0.000401182	0.000931477	-0.430694	0.66673	0.117384	0.6658	0.970938
PGS002142	Haemoglobin concentration	HP:0004415	Pulmonary artery stenosis	5	-0.000401013	0.00093004	-0.431179	0.666378	0.117402	0.6652	0.970938
PGS002325	Eosinophil count	HP:0004415	Pulmonary artery stenosis	5	-0.000407121	0.000945114	-0.430763	0.66668	0.117387	0.666	0.970938
PGS000225	Macrophage colony-stimulating factor 1 (CSF-1) serum levels	HP:0005692	Joint hyperflexibility	7	0.000962799	0.00111923	0.860236	0.389746	0.351723	0.3929	0.97094
PGS001536	Vitiligo (time-to-event)	HP:0005692	Joint hyperflexibility	7	-0.000942309	0.00111695	-0.843645	0.398953	0.350531	0.3931	0.97094
PGS000229	Fractalkine (CX3CL1) serum levels	HP:0012122	Anterior uveitis	6	0.000462718	0.00102707	0.450522	0.652376	0.265016	0.6563	0.970953
PGS001100	Spherical power (right eye)	HP:0012122	Anterior uveitis	6	0.000452084	0.00102612	0.440576	0.65956	0.264642	0.6558	0.970953
PGS001416	Mean FA in anterior limb of internal capsule on FA skeleton (R)	HP:0012122	Anterior uveitis	6	0.00047053	0.00105082	0.447776	0.654356	0.264912	0.6561	0.970953
PGS001082	MC VP1 antigen for Merkel Cell Polyomavirus	HP:0001258	Spastic paraplegia	7	-2.60222e-06	0.00111233	-0.00233943	0.998134	0.4079	0.9983	0.970956
PGS000834	Corrected insulin response (at 30mins during OGTT)	HP:0001771	Achilles tendon contracture	9	0.000999697	0.00126136	0.792556	0.428116	0.133851	0.4313	0.97096
PGS001014	Other disorders of pancreatic internal secretion (time-to-event)	HP:0001771	Achilles tendon contracture	9	-0.00100262	0.0012569	-0.797694	0.425128	0.134196	0.4245	0.97096
PGS001276	Retinal disorders in diseases classified elsewhere (time-to-event)	HP:0001771	Achilles tendon contracture	9	-0.000997563	0.00127053	-0.785153	0.432443	0.133357	0.4298	0.97096
PGS001339	Atrial fibrillation and flutter (time-to-event)	HP:0001771	Achilles tendon contracture	9	0.00102762	0.00129543	0.793265	0.427703	0.133898	0.4269	0.97096
PGS001359	3mm strong meridian (L)	HP:0001771	Achilles tendon contracture	9	0.00100733	0.00125848	0.800433	0.42354	0.134381	0.4285	0.97096
PGS001365	6mm strong meridian (L)	HP:0001771	Achilles tendon contracture	9	0.000997377	0.0012618	0.790439	0.429351	0.133709	0.4305	0.97096
PGS001487	Mean ICVF in superior fronto-occipital fasciculus on FA skeleton (R)	HP:0001771	Achilles tendon contracture	9	-0.000991796	0.0012429	-0.79797	0.424968	0.134215	0.4274	0.97096
PGS001516	Other diseases of intestine (time-to-event)	HP:0001771	Achilles tendon contracture	9	0.0010104	0.00129949	0.777538	0.436919	0.132854	0.4321	0.97096
PGS001534	Total Volume of white matter hyperintensities (from T1 and T2 FLAIR images)	HP:0001771	Achilles tendon contracture	9	-0.00100129	0.00128453	-0.779497	0.435765	0.132983	0.4319	0.97096
PGS001586	Volume of grey matter in Parahippocampal Gyrus, posterior division (R)	HP:0001771	Achilles tendon contracture	9	0.00101403	0.00128047	0.791924	0.428484	0.133809	0.4324	0.97096
PGS001649	WA FA in tract corticospinal tract (R)	HP:0001771	Achilles tendon contracture	9	-0.00103001	0.00128891	-0.799137	0.424291	0.134294	0.4193	0.97096
PGS001694	WA ISOVF in tract inferior fronto-occipital fasciculus (R)	HP:0001771	Achilles tendon contracture	9	0.000983612	0.00127096	0.773916	0.439058	0.132616	0.4247	0.97096
PGS001736	WA L3 in tract inferior fronto-occipital fasciculus (R)	HP:0001771	Achilles tendon contracture	9	0.00101675	0.00127002	0.800577	0.423457	0.134391	0.4205	0.97096
PGS001754	WA MD in tract superior longitudinal fasciculus (L)	HP:0001771	Achilles tendon contracture	9	0.00103056	0.00125742	0.819588	0.412534	0.135693	0.4135	0.97096
PGS001767	WA OD in tract inferior longitudinal fasciculus (R)	HP:0001771	Achilles tendon contracture	9	-0.00102668	0.00127765	-0.803574	0.421724	0.134594	0.4232	0.97096
PGS002022	Nontoxic multinodular goiter	HP:0001771	Achilles tendon contracture	9	-0.000983789	0.00125645	-0.782991	0.433711	0.133214	0.4217	0.97096
PGS002076	Hyperplasia of prostate	HP:0001771	Achilles tendon contracture	9	0.0010125	0.00126557	0.800034	0.423771	0.134354	0.4196	0.97096
PGS002151	Handedness (chirality/laterality)	HP:0001771	Achilles tendon contracture	9	0.00102408	0.00127323	0.804312	0.421297	0.134645	0.4209	0.97096
PGS002168	Whole body fat-free mass	HP:0001771	Achilles tendon contracture	9	-0.00100412	0.00124764	-0.804815	0.421007	0.134679	0.4152	0.97096
PGS002206	Mean corpuscular haemoglobin	HP:0001771	Achilles tendon contracture	9	0.000980256	0.00126169	0.776937	0.437273	0.132815	0.4336	0.97096
PGS002207	Mean corpuscular volume	HP:0001771	Achilles tendon contracture	9	0.000957898	0.0012564	0.762417	0.445887	0.13187	0.4335	0.97096
PGS002224	Sitting height	HP:0001771	Achilles tendon contracture	9	-0.00101837	0.0012719	-0.800667	0.423405	0.134397	0.4162	0.97096
PGS002295	Insulin growth-like factor-1 level	HP:0001771	Achilles tendon contracture	9	-0.000986345	0.00126652	-0.778783	0.436186	0.132936	0.4288	0.97096
PGS002334	High cholesterol	HP:0001771	Achilles tendon contracture	9	-0.00099107	0.00124628	-0.795221	0.426565	0.13403	0.4277	0.97096
PGS002788	Type 2 bipolar disorder	HP:0001771	Achilles tendon contracture	9	-0.00103912	0.00127201	-0.816911	0.414062	0.135508	0.419	0.97096
PGS000460	Squamous cell carcinoma	HP:0002186	Apraxia	17	0.000749777	0.00173837	0.431311	0.666281	0.131519	0.676	0.970968
PGS001019	Attending social / leisure activities (regular attendance at a gym or sports club)	HP:0002186	Apraxia	17	-0.00072662	0.00174422	-0.416586	0.677019	0.13099	0.6751	0.970968
PGS001412	LV ejection fraction	HP:0002186	Apraxia	17	-0.00072041	0.00175116	-0.41139	0.680824	0.130808	0.6754	0.970968
PGS001420	Mean FA in cingulum cingulate gyrus on FA skeleton (R)	HP:0002186	Apraxia	17	-0.000752021	0.00178088	-0.422274	0.672863	0.131192	0.6774	0.970968
PGS002090	Other arthropathies	HP:0002186	Apraxia	17	0.000700045	0.00170533	0.410503	0.681474	0.130777	0.6773	0.970968
PGS002148	Average total household income before tax	HP:0002186	Apraxia	17	0.00071306	0.00172878	0.412466	0.680036	0.130845	0.6774	0.970968
PGS002174	Heel Broadband ultrasound attenuation, direct entry	HP:0002186	Apraxia	17	0.000734642	0.00179337	0.409643	0.682105	0.130747	0.6735	0.970968
PGS002159	Aspartate aminotransferase	HP:0012523	Oral aversion	7	-0.000318307	0.00110788	-0.287311	0.773899	0.374737	0.7758	0.971006
PGS000008	ER-positive Breast Cancer	HP:0040080	Anteverted ears	5	0.000540034	0.000933218	0.578679	0.562861	0.198265	0.5719	0.971021
PGS000009	ER-negative Breast Cancer	HP:0040080	Anteverted ears	5	0.000508177	0.000949069	0.535448	0.592391	0.196231	0.5956	0.971021
PGS000016	Atrial fibrillation	HP:0040080	Anteverted ears	5	0.000678404	0.000974827	0.695923	0.486546	0.204573	0.4931	0.971021
PGS000042	Coeliac disease	HP:0040080	Anteverted ears	5	0.00147118	0.000937466	1.56932	0.116707	0.288023	0.1135	0.971021
PGS000076	Kidney cancer	HP:0040080	Anteverted ears	5	0.000825802	0.000959395	0.860754	0.389461	0.215404	0.3856	0.971021
PGS000080	Non-Hodgkin's lymphoma	HP:0040080	Anteverted ears	5	-0.00128318	0.000946211	-1.35613	0.175188	0.261732	0.1764	0.971021
PGS000081	Oral cavity and pharyngeal cancers	HP:0040080	Anteverted ears	5	-0.000328867	0.000958678	-0.343042	0.731598	0.189094	0.7337	0.971021
PGS000082	Ovarian cancer	HP:0040080	Anteverted ears	5	-0.000691238	0.000930591	-0.742794	0.45768	0.20742	0.449	0.971021
PGS000089	Basophil percentage of white cells	HP:0040080	Anteverted ears	5	-0.00127877	0.000930178	-1.37476	0.169337	0.263877	0.1736	0.971021
PGS000091	Eosinophil percentage of white cells	HP:0040080	Anteverted ears	5	0.000377864	0.000938743	0.402521	0.687337	0.190966	0.6898	0.971021
PGS000092	Hematocrit	HP:0040080	Anteverted ears	5	0.000934819	0.000941116	0.993309	0.320661	0.225776	0.3191	0.971021
PGS000093	Hemoglobin concentration	HP:0040080	Anteverted ears	5	0.000446713	0.000939841	0.475307	0.634612	0.193664	0.6468	0.971021
PGS000096	Immature fraction of reticulocytes	HP:0040080	Anteverted ears	5	-0.00056748	0.000940239	-0.603548	0.546202	0.199506	0.5446	0.971021
PGS000103	Monocyte percentage of white cells	HP:0040080	Anteverted ears	5	0.00118444	0.000951625	1.24466	0.213382	0.249506	0.211	0.971021
PGS000106	Neutrophil percentage of white cells	HP:0040080	Anteverted ears	5	-0.000370811	0.000915121	-0.405205	0.685364	0.191058	0.6832	0.971021
PGS000114	Juvenile Idiopathic Arthritis	HP:0040080	Anteverted ears	5	-0.000750106	0.00094527	-0.793536	0.427545	0.210711	0.411	0.971021
PGS000128	Hemoglobin A1c	HP:0040080	Anteverted ears	5	0.000722845	0.000933149	0.77463	0.438636	0.209459	0.438	0.971021
PGS000140	Broad Depression (seen a General Practitioner for nerves, anxiety, tension or depression)	HP:0040080	Anteverted ears	5	-0.000771711	0.00093304	-0.827093	0.408267	0.213006	0.4098	0.971021
PGS000145	Depression (ICD-10 defined)	HP:0040080	Anteverted ears	5	-0.000647814	0.000916881	-0.706541	0.479922	0.205202	0.4786	0.971021
PGS000161	Renal cancer	HP:0040080	Anteverted ears	5	0.00146488	0.000954777	1.53426	0.125099	0.283437	0.1269	0.971021
PGS000194	Rheumatoid Arthritis (CCP-positive)	HP:0040080	Anteverted ears	5	0.000321898	0.000939773	0.342527	0.731985	0.189079	0.7329	0.971021
PGS000195	Rheumatoid Arthritis (CCP-negative)	HP:0040080	Anteverted ears	5	0.000321898	0.000939773	0.342527	0.731985	0.189079	0.7266	0.971021
PGS000201	Problematic Alcohol Use	HP:0040080	Anteverted ears	5	-0.000396297	0.000968119	-0.409348	0.682322	0.1912	0.6833	0.971021
PGS000205	Risk-taking tendency (4-domain principal component model)	HP:0040080	Anteverted ears	5	0.00140598	0.000936474	1.50136	0.133396	0.279228	0.1284	0.971021
PGS000217	Adrenomedullin (ADM) serum levels	HP:0040080	Anteverted ears	5	0.00100803	0.000937739	1.07496	0.282501	0.232901	0.2776	0.971021
PGS000218	Agouti-related protein (AGRP) serum levels	HP:0040080	Anteverted ears	5	0.00147344	0.000934218	1.57719	0.114886	0.289066	0.1175	0.971021
PGS000219	Ovarian cancer-related tumor marker CA 125 (CA-125) serum levels	HP:0040080	Anteverted ears	5	0.00143172	0.000940477	1.52233	0.128059	0.281901	0.126	0.971021
PGS000220	C-C motif chemokine 20 (CCL20) serum levels	HP:0040080	Anteverted ears	5	-0.00102897	0.000962988	-1.06852	0.285397	0.232318	0.2828	0.971021
PGS000222	C-C motif chemokine 4 (CCL4) serum levels	HP:0040080	Anteverted ears	5	0.000850591	0.00094082	0.904095	0.366037	0.218632	0.3637	0.971021
PGS000224	Chitinase-3-like protein 1 (CHI3L1) serum levels	HP:0040080	Anteverted ears	5	0.000332219	0.000943758	0.352017	0.724857	0.189357	0.7219	0.971021
PGS000225	Macrophage colony-stimulating factor 1 (CSF-1) serum levels	HP:0040080	Anteverted ears	5	0.00145556	0.00094664	1.5376	0.124279	0.28387	0.1259	0.971021
PGS000226	Cystatin-B (CSTB) serum levels	HP:0040080	Anteverted ears	5	-0.00074367	0.000938026	-0.792804	0.427972	0.210662	0.4211	0.971021
PGS000227	Cathepsin D (CTSD) serum levels	HP:0040080	Anteverted ears	5	0.000526753	0.00094623	0.556686	0.577795	0.19721	0.5786	0.971021
PGS000229	Fractalkine (CX3CL1) serum levels	HP:0040080	Anteverted ears	5	0.00130441	0.000937779	1.39096	0.164368	0.265767	0.1679	0.971021
PGS000230	C-X-C motif chemokine 1 (CXCL1) serum levels	HP:0040080	Anteverted ears	5	-0.000632279	0.000951049	-0.664823	0.506229	0.202787	0.5067	0.971021
PGS000233	Dickkopf-related protein 1 (Dkk-1) serum levels	HP:0040080	Anteverted ears	5	0.000340182	0.000961161	0.353928	0.723424	0.189414	0.7182	0.971021
PGS000234	Eosinophil cationic protein (ECP) serum levels	HP:0040080	Anteverted ears	5	0.000849946	0.000950499	0.89421	0.3713	0.217882	0.3708	0.971021
PGS000236	Endothelial cell-specific molecule 1 (ESM-1) serum levels	HP:0040080	Anteverted ears	5	-0.000689522	0.000959109	-0.71892	0.472261	0.205947	0.4699	0.971021
PGS000238	Tumor necrosis factor receptor superfamily member 6 (FAS) serum levels	HP:0040080	Anteverted ears	5	0.00122886	0.00093697	1.31153	0.189806	0.256715	0.1942	0.971021
PGS000239	Fibroblast growth factor 23 (FGF-23) serum levels	HP:0040080	Anteverted ears	5	0.000321429	0.000949748	0.338435	0.735065	0.188961	0.7361	0.971021
PGS000240	Follistatin (FS) serum levels	HP:0040080	Anteverted ears	5	0.00132822	0.000911324	1.45746	0.145121	0.273753	0.141	0.971021
PGS000241	Galanin peptides (GAL) serum levels	HP:0040080	Anteverted ears	5	0.00115235	0.000934131	1.23361	0.217471	0.248351	0.222	0.971021
PGS000243	Growth/differentiation factor 15 (GDF-15) serum levels	HP:0040080	Anteverted ears	5	0.000572341	0.000949753	0.60262	0.546819	0.199459	0.5427	0.971021
PGS000244	Growth hormone (GH) serum levels	HP:0040080	Anteverted ears	5	-0.000700867	0.000958457	-0.731245	0.464702	0.206701	0.463	0.971021
PGS000245	Proheparin-binding EGF-like growth factor (HB-EGF) serum levels	HP:0040080	Anteverted ears	5	0.00113435	0.000952704	1.19067	0.233903	0.24396	0.2324	0.971021
PGS000246	Hepatocyte growth factor (HGF) serum levels	HP:0040080	Anteverted ears	5	0.000835178	0.000941478	0.887093	0.375119	0.217347	0.369	0.971021
PGS000247	Kallikrein-11 (hK11) serum levels	HP:0040080	Anteverted ears	5	-0.000465879	0.000965915	-0.482319	0.629624	0.193948	0.6324	0.971021
PGS000249	Interleukin-18 (IL-18) serum levels	HP:0040080	Anteverted ears	5	0.00105362	0.000954274	1.10411	0.26966	0.235581	0.2682	0.971021
PGS000251	Interleukin-27 (IL-27) serum levels	HP:0040080	Anteverted ears	5	0.00160583	0.000949809	1.69068	0.0910289	0.304695	0.0892	0.971021
PGS000252	Interleukin-6 (IL-6) serum levels	HP:0040080	Anteverted ears	5	-0.000605544	0.000934662	-0.647875	0.517128	0.201848	0.5175	0.971021
PGS000255	Pro-interleukin-16 (IL16) serum levels	HP:0040080	Anteverted ears	5	0.000910091	0.000953861	0.954112	0.340124	0.222555	0.3397	0.971021
PGS000256	Melusin (ITGB1BP2) serum levels	HP:0040080	Anteverted ears	5	-0.00101203	0.00095152	-1.06359	0.287624	0.231875	0.2863	0.971021
PGS000259	Leptin (LEP) serum levels	HP:0040080	Anteverted ears	5	0.000406077	0.00094557	0.429452	0.667634	0.191913	0.6786	0.971021
PGS000260	Lectin-like oxidized LDL receptor 1 (LOX-1) serum levels	HP:0040080	Anteverted ears	5	0.000360777	0.000928817	0.388426	0.697736	0.190496	0.6962	0.971021
PGS000261	Membrane-bound aminopeptidase P (mAmP) serum levels	HP:0040080	Anteverted ears	5	0.000871502	0.000942172	0.924992	0.355064	0.220245	0.3583	0.971021
PGS000262	Myoglobin (MB) serum levels	HP:0040080	Anteverted ears	5	0.000477677	0.0009382	0.509142	0.6107	0.195071	0.6081	0.971021
PGS000263	Monocyte chemotactic protein 1 (MCP-1) serum levels	HP:0040080	Anteverted ears	5	0.0015445	0.000936493	1.64923	0.0992326	0.298862	0.0935	0.971021
PGS000264	Matrix metalloproteinase-1 (MMP-1) serum levels	HP:0040080	Anteverted ears	5	0.00108815	0.000948007	1.14783	0.251153	0.239735	0.2534	0.971021
PGS000268	Matrix metalloproteinase-7 (MMP-7) serum levels	HP:0040080	Anteverted ears	5	-0.000472857	0.000949969	-0.49776	0.618699	0.194587	0.6229	0.971021
PGS000269	Myeloperoxidase (MPO) serum levels	HP:0040080	Anteverted ears	5	0.000534986	0.000935141	0.572092	0.567314	0.197944	0.5511	0.971021
PGS000272	Pappalysin-1 (PAPPA) serum levels	HP:0040080	Anteverted ears	5	0.000939692	0.000956142	0.982796	0.325809	0.224899	0.3263	0.971021
PGS000273	Proteinase-activated receptor 1 (PAR-1) serum levels	HP:0040080	Anteverted ears	5	0.00148642	0.000936548	1.58712	0.112619	0.290391	0.1147	0.971021
PGS000274	Platelet-derived growth factor subunit B (PDGF_subunit_B) serum levels	HP:0040080	Anteverted ears	5	-0.000319911	0.000940299	-0.340223	0.733719	0.189013	0.7341	0.971021
PGS000281	Resistin (RETN) serum levels	HP:0040080	Anteverted ears	5	-0.000399445	0.000953282	-0.41902	0.675239	0.191539	0.6723	0.971021
PGS000282	Stem cell factor (SCF) serum levels	HP:0040080	Anteverted ears	5	0.000565836	0.000947983	0.596884	0.550642	0.199168	0.551	0.971021
PGS000283	Spondin-1 (SPON1) serum levels	HP:0040080	Anteverted ears	5	-0.00107491	0.000945827	-1.13647	0.255874	0.23864	0.26	0.971021
PGS000285	Tissue factor (TF) serum levels	HP:0040080	Anteverted ears	5	0.000722513	0.000941474	0.767428	0.442904	0.20899	0.4448	0.971021
PGS000287	Tumor necrosis factor receptor 1 (TNF-R1) serum levels	HP:0040080	Anteverted ears	5	0.000983478	0.000946819	1.03872	0.299042	0.229669	0.3019	0.971021
PGS000292	TNF-related activation-induced cytokine (TRANCE) serum levels	HP:0040080	Anteverted ears	5	0.000623171	0.000947537	0.657674	0.510812	0.202388	0.5103	0.971021
PGS000293	Urokinase plasminogen activator surface receptor (U-PAR) serum levels	HP:0040080	Anteverted ears	5	0.00159316	0.000936672	1.70088	0.0890975	0.306151	0.0906	0.971021
PGS000294	Vascular endothelial growth factor A (VEGF-A) serum levels	HP:0040080	Anteverted ears	5	0.00093487	0.00095526	0.978656	0.32785	0.224556	0.3208	0.971021
PGS000295	Vascular endothelial growth factor D (VEGF-D) serum levels	HP:0040080	Anteverted ears	5	-0.000399167	0.000936969	-0.42602	0.670132	0.191789	0.6819	0.971021
PGS000321	Serum testosterone levels	HP:0040080	Anteverted ears	5	0.000729614	0.000954634	0.764287	0.444773	0.208787	0.4498	0.971021
PGS000324	Enthesitis-related Juvenile Idiophatic Arthritis	HP:0040080	Anteverted ears	5	-0.00085431	0.000963603	-0.886579	0.375396	0.217309	0.2789	0.971021
PGS000325	Oligoarthritis Juvenile Idiophatic Arthritis	HP:0040080	Anteverted ears	5	-0.000722055	0.000938551	-0.769329	0.441775	0.209114	0.4067	0.971021
PGS000326	Rheumatoid-factor-negative Polyarthritis (Juvenile Idiophatic Arthritis)	HP:0040080	Anteverted ears	5	-0.000835862	0.00094431	-0.885156	0.376163	0.217202	0.28	0.971021
PGS000333	Prostate cancer	HP:0040080	Anteverted ears	5	0.000784326	0.000938917	0.835351	0.403604	0.213586	0.3992	0.971021
PGS000341	Systemic sclerosis	HP:0040080	Anteverted ears	5	0.00133403	0.000956387	1.39487	0.163186	0.266226	0.1617	0.971021
PGS000351	Invasive epithelial ovarian cancer	HP:0040080	Anteverted ears	5	-0.000368683	0.000936977	-0.393481	0.693999	0.190663	0.694	0.971021
PGS000352	High grade serous ovarian cancer	HP:0040080	Anteverted ears	5	-0.000304585	0.000935364	-0.325632	0.744731	0.188602	0.7409	0.971021
PGS000354	Any Cancer	HP:0040080	Anteverted ears	5	0.00119129	0.000939041	1.26863	0.204699	0.252047	0.208	0.971021
PGS000359	Cancer of tongue	HP:0040080	Anteverted ears	5	-0.000563046	0.000946446	-0.594906	0.551963	0.199069	0.5452	0.971021
PGS000361	Cancer of larynx	HP:0040080	Anteverted ears	5	0.000885375	0.00095025	0.931728	0.351572	0.220773	0.3632	0.971021
PGS000366	Cancer of esophagus	HP:0040080	Anteverted ears	5	0.00110629	0.000945084	1.17057	0.24189	0.241958	0.246	0.971021
PGS000373	Colorectal cancer	HP:0040080	Anteverted ears	5	0.000909678	0.000927359	0.980935	0.326725	0.224745	0.3303	0.971021
PGS000384	Malignant neoplasm of rectum, rectosigmoid junction, and anus	HP:0040080	Anteverted ears	5	0.000382418	0.000944964	0.404691	0.685742	0.19104	0.6866	0.971021
PGS000387	Cancer within the respiratory system	HP:0040080	Anteverted ears	5	0.000384866	0.000930835	0.413463	0.679305	0.191343	0.6833	0.971021
PGS000395	Cancer of bronchus; lung	HP:0040080	Anteverted ears	5	-0.000410847	0.000924956	-0.44418	0.656953	0.192456	0.6624	0.971021
PGS000405	Skin cancer	HP:0040080	Anteverted ears	5	0.000978348	0.000956063	1.02331	0.306266	0.228328	0.3087	0.971021
PGS000430	Melanomas of skin (diagnosis or history)	HP:0040080	Anteverted ears	5	0.00114721	0.000932492	1.23027	0.21872	0.248004	0.2233	0.971021
PGS000442	Other non-epithelial cancer of skin	HP:0040080	Anteverted ears	5	0.000579392	0.000960371	0.6033	0.546367	0.199493	0.5466	0.971021
PGS000446	Basal cell carcinoma	HP:0040080	Anteverted ears	5	-0.000626438	0.000953438	-0.65703	0.511226	0.202352	0.5115	0.971021
PGS000460	Squamous cell carcinoma	HP:0040080	Anteverted ears	5	0.00149427	0.000944409	1.58223	0.11373	0.289738	0.1168	0.971021
PGS000469	Carcinoma in situ of skin	HP:0040080	Anteverted ears	5	0.00122827	0.000961059	1.27804	0.201361	0.253058	0.202	0.971021
PGS000546	Malignant neoplasm of ovary	HP:0040080	Anteverted ears	5	-0.000554627	0.000948296	-0.584867	0.558693	0.198569	0.5566	0.971021
PGS000594	Cancer of other male genital organs	HP:0040080	Anteverted ears	5	0.000432353	0.000949546	0.455326	0.648917	0.192879	0.6469	0.971021
PGS000597	Malignant neoplasm of testis	HP:0040080	Anteverted ears	5	0.000522288	0.000934696	0.558779	0.576366	0.197309	0.5828	0.971021
PGS000614	Cancer of bladder	HP:0040080	Anteverted ears	5	0.000564626	0.000936651	0.602813	0.546691	0.199468	0.5451	0.971021
PGS000617	Cancer of eye	HP:0040080	Anteverted ears	5	-0.000581495	0.000931856	-0.624019	0.532675	0.200567	0.5326	0.971021
PGS000634	Thyroid cancer	HP:0040080	Anteverted ears	5	0.000641646	0.000955635	0.671434	0.502009	0.20316	0.4995	0.971021
PGS000640	Hodgkin's disease	HP:0040080	Anteverted ears	5	0.000601257	0.000949608	0.633164	0.526688	0.201052	0.5265	0.971021
PGS000645	Lymphoid leukemia	HP:0040080	Anteverted ears	5	-0.000329653	0.000940827	-0.350387	0.72608	0.189309	0.7216	0.971021
PGS000666	Body surface area-indexed left ventricular end-systolic volume	HP:0040080	Anteverted ears	5	0.000757743	0.000936686	0.808962	0.418618	0.211754	0.4174	0.971021
PGS000674	AST to ALT ratio	HP:0040080	Anteverted ears	5	-0.000529355	0.000926739	-0.571202	0.567917	0.197902	0.5588	0.971021
PGS000677	Cholesterol [mmol/L] (statin adjusted)	HP:0040080	Anteverted ears	5	-0.000939373	0.000940902	-0.998375	0.3182	0.226201	0.3119	0.971021
PGS000679	Creatinine in urine [umol/L]	HP:0040080	Anteverted ears	5	0.00121499	0.000935755	1.2984	0.194276	0.25527	0.196	0.971021
PGS000682	eGFR [ml/min/1.73m2]	HP:0040080	Anteverted ears	5	0.00104476	0.000948615	1.10135	0.270857	0.235324	0.2746	0.971021
PGS000696	Testosterone [nmol/L]	HP:0040080	Anteverted ears	5	0.000598607	0.000954391	0.627214	0.530579	0.200736	0.533	0.971021
PGS000703	Angina	HP:0040080	Anteverted ears	5	0.000660871	0.000937377	0.705021	0.480866	0.205112	0.4816	0.971021
PGS000704	Alcoholic cirrhosis	HP:0040080	Anteverted ears	5	0.00100086	0.000939336	1.06549	0.286761	0.232046	0.2822	0.971021
PGS000705	Gallstones	HP:0040080	Anteverted ears	5	0.00163213	0.000950022	1.71799	0.0859296	0.308616	0.0869	0.971021
PGS000707	Cholecystitis	HP:0040080	Anteverted ears	5	0.00143081	0.000938557	1.52448	0.127522	0.282177	0.1306	0.971021
PGS000708	Kidney failure	HP:0040080	Anteverted ears	5	-0.001103	0.000938391	-1.17542	0.239946	0.242438	0.2455	0.971021
PGS000716	Early life body size	HP:0040080	Anteverted ears	5	0.000812638	0.000913309	0.889773	0.373678	0.217548	0.3705	0.971021
PGS000717	Adult life body size	HP:0040080	Anteverted ears	5	0.000556272	0.000940202	0.591651	0.554141	0.198906	0.5572	0.971021
PGS000718	Beta-blocker survival benefit	HP:0040080	Anteverted ears	5	0.000748555	0.000950783	0.787304	0.431183	0.210295	0.4286	0.971021
PGS000726	Cirrhosis	HP:0040080	Anteverted ears	5	-0.000523355	0.000938362	-0.557733	0.57708	0.19726	0.581	0.971021
PGS000728	Chronic kidney disease	HP:0040080	Anteverted ears	5	0.000725188	0.000977143	0.742151	0.45807	0.20738	0.4607	0.971021
PGS000738	Vitiligo	HP:0040080	Anteverted ears	5	-0.00117795	0.000960092	-1.22691	0.219978	0.247656	0.2211	0.971021
PGS000754	Systemic lupus erythrmatosus	HP:0040080	Anteverted ears	5	0.000554581	0.000936408	0.592243	0.553745	0.198935	0.5589	0.971021
PGS000758	Adult standing height	HP:0040080	Anteverted ears	5	-0.00120136	0.000949234	-1.26561	0.205777	0.251724	0.1917	0.971021
PGS000769	Response to bronchodilator (albutamol)	HP:0040080	Anteverted ears	5	0.000478231	0.000946611	0.505203	0.613463	0.194902	0.6092	0.971021
PGS000819	Diabetic retinopathy	HP:0040080	Anteverted ears	5	0.000650918	0.000920122	0.707426	0.479372	0.205255	0.4864	0.971021
PGS000821	Thyroid medication use	HP:0040080	Anteverted ears	5	-0.000976106	0.00094743	-1.03027	0.30299	0.228931	0.2989	0.971021
PGS000822	Urinary albumin to creatinine ratio	HP:0040080	Anteverted ears	5	0.000579633	0.000961149	0.603063	0.546525	0.199481	0.5296	0.971021
PGS000829	Body mass index (male)	HP:0040080	Anteverted ears	5	-0.000736917	0.000900059	-0.818744	0.413015	0.212426	0.4073	0.971021
PGS000830	Body mass index (female)	HP:0040080	Anteverted ears	5	-0.00112865	0.000924765	-1.22047	0.222408	0.246991	0.2169	0.971021
PGS000834	Corrected insulin response (at 30mins during OGTT)	HP:0040080	Anteverted ears	5	-0.000627816	0.00094063	-0.667442	0.504555	0.202934	0.5038	0.971021
PGS000837	Insulin sensitivity index	HP:0040080	Anteverted ears	5	0.000569663	0.000944421	0.603187	0.546442	0.199487	0.552	0.971021
PGS000839	Two hour glucose during OGTT	HP:0040080	Anteverted ears	5	-0.000844784	0.000934889	-0.90362	0.366289	0.218596	0.3675	0.971021
PGS000840	Fasting Proinsulin	HP:0040080	Anteverted ears	5	0.000689177	0.000949884	0.725538	0.468194	0.206351	0.463	0.971021
PGS000843	WHR adjusted for BMI	HP:0040080	Anteverted ears	5	-0.000582634	0.00094371	-0.617386	0.537039	0.200219	0.5345	0.971021
PGS000844	Predicted visceral adipose tissue	HP:0040080	Anteverted ears	5	-0.000379595	0.000926395	-0.409755	0.682023	0.191215	0.6869	0.971021
PGS000861	Urine Albumin-to-Creatinine ratio	HP:0040080	Anteverted ears	5	-0.000454666	0.000954906	-0.476137	0.63402	0.193698	0.6401	0.971021
PGS000874	Chronic lymphocytic leukemia	HP:0040080	Anteverted ears	5	-0.000342346	0.000928431	-0.368736	0.712358	0.189866	0.7062	0.971021
PGS000877	Insulin resistance	HP:0040080	Anteverted ears	5	0.00147413	0.000931592	1.58237	0.113698	0.289757	0.1157	0.971021
PGS000903	Parkinson's disease	HP:0040080	Anteverted ears	5	0.00101985	0.000935318	1.09038	0.275658	0.23431	0.2799	0.971021
PGS000905	PR interval	HP:0040080	Anteverted ears	5	0.000366796	0.000957778	0.382966	0.70178	0.190318	0.6977	0.971021
PGS000906	Longevity	HP:0040080	Anteverted ears	5	-0.000532051	0.00093378	-0.569782	0.56888	0.197833	0.569	0.971021
PGS000907	Major depressive disorder	HP:0040080	Anteverted ears	5	-0.00126653	0.000930858	-1.36061	0.173767	0.262245	0.1753	0.971021
PGS000914	Abnormal electrocardiogram	HP:0040080	Anteverted ears	5	-0.00033634	0.000951036	-0.353656	0.723628	0.189406	0.714	0.971021
PGS000924	Disorders of porphyrin and bilirubin metabolism (time-to-event)	HP:0040080	Anteverted ears	5	0.000885234	0.000951373	0.930481	0.352217	0.220675	0.3809	0.971021
PGS000925	Unspecified acute lower respiratory infection (time-to-event)	HP:0040080	Anteverted ears	5	-0.000782704	0.000939898	-0.832753	0.405068	0.213403	0.4033	0.971021
PGS000927	Other dermatitis (time-to-event)	HP:0040080	Anteverted ears	5	-0.000323903	0.000938464	-0.345141	0.730019	0.189155	0.7237	0.971021
PGS000928	Other non-toxic goitre (time-to-event)	HP:0040080	Anteverted ears	5	-0.000951386	0.000932191	-1.02059	0.307552	0.228094	0.3046	0.971021
PGS000929	All cause dementia (algorithmically-defined)	HP:0040080	Anteverted ears	5	0.000657555	0.000975395	0.674142	0.500287	0.203314	0.5164	0.971021
PGS000930	Blood clot (diagnosed by doctor)	HP:0040080	Anteverted ears	5	-0.000673285	0.000935663	-0.719581	0.471854	0.205987	0.4702	0.971021
PGS000931	Blood clot or deep vein thrombosis (diagnosed by doctor)	HP:0040080	Anteverted ears	5	-0.000486147	0.0009376	-0.518502	0.604157	0.195477	0.598	0.971021
PGS000945	Dementia in alzheimer's disease (time-to-event)	HP:0040080	Anteverted ears	5	0.000666942	0.000974166	0.684628	0.493646	0.203915	0.5169	0.971021
PGS000946	Unspecified dementia (time-to-event)	HP:0040080	Anteverted ears	5	0.000675972	0.000971407	0.695869	0.486579	0.20457	0.5069	0.971021
PGS000954	Left heel quantitative ultrasound index (QUI), direct entry	HP:0040080	Anteverted ears	5	-0.000331153	0.000955327	-0.346638	0.728894	0.189199	0.7373	0.971021
PGS000955	Right heel broadband ultrasound attenuation	HP:0040080	Anteverted ears	5	0.000482288	0.000963842	0.50038	0.616854	0.194697	0.6135	0.971021
PGS000956	Right heel quantitative ultrasound index (QUI), direct entry	HP:0040080	Anteverted ears	5	0.000473958	0.000959418	0.494006	0.621348	0.19443	0.6116	0.971021
PGS000958	Essential hypertension	HP:0040080	Anteverted ears	5	0.000491651	0.000923005	0.532663	0.594317	0.196105	0.6018	0.971021
PGS000963	Follicular cysts of skin and subcutaneous tissue (time-to-event)	HP:0040080	Anteverted ears	5	-0.000679	0.000955922	-0.710309	0.477583	0.205427	0.4413	0.971021
PGS000964	Slipped disc	HP:0040080	Anteverted ears	5	-0.000389352	0.000935499	-0.416198	0.677303	0.191439	0.6798	0.971021
PGS000965	Hypothyroidism/myxoedema	HP:0040080	Anteverted ears	5	0.000757089	0.000943996	0.802004	0.422631	0.211281	0.4185	0.971021
PGS000972	Microalbumin [> 40 mg/L]	HP:0040080	Anteverted ears	5	0.000992096	0.000955495	1.03831	0.299234	0.229633	0.2844	0.971021
PGS000976	JCV seropositivity for Human Polyomavirus JCV	HP:0040080	Anteverted ears	5	-0.00034206	0.000939665	-0.364023	0.715873	0.18972	0.7206	0.971021
PGS000977	MCV seropositivity for Merkel Cell Polyomavirus	HP:0040080	Anteverted ears	5	-0.000500031	0.000938588	-0.532748	0.594258	0.196109	0.6062	0.971021
PGS000984	Frequency of playing computer games	HP:0040080	Anteverted ears	5	0.000539698	0.000945261	0.570952	0.568087	0.197889	0.5658	0.971021
PGS000990	Retinal detachments and breaks (time-to-event)	HP:0040080	Anteverted ears	5	-0.000813777	0.000935849	-0.86956	0.384629	0.216047	0.3832	0.971021
PGS000994	Tea intake	HP:0040080	Anteverted ears	5	0.00123293	0.000961817	1.28188	0.200012	0.253472	0.1941	0.971021
PGS000996	Diverticular disease/diverticulitis	HP:0040080	Anteverted ears	5	-0.00123804	0.000945762	-1.30904	0.190649	0.256439	0.1851	0.971021
PGS000997	Diverticular disease of intestine (time-to-event)	HP:0040080	Anteverted ears	5	0.0014929	0.000966191	1.54514	0.122445	0.28485	0.1245	0.971021
PGS000998	Comparative body height at age 10	HP:0040080	Anteverted ears	5	-0.000693379	0.000941173	-0.736717	0.461367	0.207041	0.4533	0.971021
PGS000999	Comparative body size at age 10	HP:0040080	Anteverted ears	5	-0.000581405	0.000917513	-0.633674	0.526355	0.201079	0.5211	0.971021
PGS001003	Number of medications taken	HP:0040080	Anteverted ears	5	-0.000715214	0.000930827	-0.768364	0.442348	0.209051	0.4465	0.971021
PGS001004	Number of non-cancer illnesses	HP:0040080	Anteverted ears	5	-0.000743796	0.000937932	-0.793017	0.427847	0.210676	0.4328	0.971021
PGS001006	Weight change compared with 1 year ago	HP:0040080	Anteverted ears	5	0.000407728	0.000950123	0.429132	0.667866	0.191901	0.6574	0.971021
PGS001009	PEF	HP:0040080	Anteverted ears	5	0.000846794	0.000949752	0.891595	0.372701	0.217685	0.3769	0.971021
PGS001010	PEF pred. ratio	HP:0040080	Anteverted ears	5	0.00120406	0.000954919	1.2609	0.207468	0.251223	0.2109	0.971021
PGS001011	Viral warts (time-to-event)	HP:0040080	Anteverted ears	5	-0.000370161	0.0009368	-0.395133	0.69278	0.190718	0.6121	0.971021
PGS001013	Macular degeneration	HP:0040080	Anteverted ears	5	-0.00083775	0.000942851	-0.888528	0.374347	0.217455	0.3732	0.971021
PGS001014	Other disorders of pancreatic internal secretion (time-to-event)	HP:0040080	Anteverted ears	5	0.00107955	0.000937133	1.15197	0.249451	0.240136	0.249	0.971021
PGS001015	Enlarged prostate	HP:0040080	Anteverted ears	5	0.000850883	0.000939818	0.905369	0.365362	0.21873	0.3619	0.971021
PGS001017	Suffer from 'nerves'	HP:0040080	Anteverted ears	5	-0.000463936	0.000946046	-0.490395	0.6239	0.19428	0.6289	0.971021
PGS001019	Attending social / leisure activities (regular attendance at a gym or sports club)	HP:0040080	Anteverted ears	5	-0.00119931	0.000947769	-1.2654	0.205852	0.251702	0.2012	0.971021
PGS001021	Feelings of worry or anxiety	HP:0040080	Anteverted ears	5	-0.00137711	0.000949642	-1.45013	0.147154	0.272854	0.1491	0.971021
PGS001023	Disorders of mineral metabolism (time-to-event)	HP:0040080	Anteverted ears	5	-0.000750478	0.000929253	-0.807614	0.419394	0.211662	0.5562	0.971021
PGS001025	Nonrheumatic aortic valve disorders (time-to-event)	HP:0040080	Anteverted ears	5	-0.000380733	0.000944041	-0.403301	0.686763	0.190993	0.6873	0.971021
PGS001026	Forearm or wrist fracture	HP:0040080	Anteverted ears	5	-0.00110363	0.000957745	-1.15232	0.249304	0.240171	0.2556	0.971021
PGS001027	Internal derangement of knee (time-to-event)	HP:0040080	Anteverted ears	5	0.000666735	0.000950603	0.701381	0.483134	0.204895	0.4901	0.971021
PGS001028	Diabetic eye disease	HP:0040080	Anteverted ears	5	0.00118425	0.000952396	1.24344	0.213828	0.249378	0.207	0.971021
PGS001029	Other disorders of cornea (time-to-event)	HP:0040080	Anteverted ears	5	0.000710235	0.00095198	0.74606	0.455705	0.207625	0.4583	0.971021
PGS001030	Pulmonary fibrosis	HP:0040080	Anteverted ears	5	0.000349672	0.000914817	0.382232	0.702324	0.190294	0.7014	0.971021
PGS001033	Other coagulation defects (time-to-event)	HP:0040080	Anteverted ears	5	-0.000524855	0.000947469	-0.553955	0.579662	0.197082	0.5411	0.971021
PGS001036	Epstein Barr virus nuclear antigen 1 IgG seropositivity	HP:0040080	Anteverted ears	5	-0.00114283	0.000941356	-1.21403	0.224858	0.24633	0.2202	0.971021
PGS001038	Left heel bone mineral density (BMD) T-score, automated	HP:0040080	Anteverted ears	5	-0.000332745	0.000955297	-0.348315	0.727634	0.189248	0.7286	0.971021
PGS001039	Right heel bone mineral density (BMD) T-score, automated	HP:0040080	Anteverted ears	5	0.000473831	0.00095941	0.493877	0.621439	0.194424	0.6171	0.971021
PGS001040	Non melanoma skin cancer	HP:0040080	Anteverted ears	5	-0.000753038	0.00095759	-0.786389	0.431718	0.210234	0.4279	0.971021
PGS001042	Thyrotoxicosis [hyperthyroidism] (time-to-event)	HP:0040080	Anteverted ears	5	0.000890334	0.000943072	0.944078	0.345226	0.221751	0.3483	0.971021
PGS001043	Hyperthyroidism, thyrotoxicosis	HP:0040080	Anteverted ears	5	0.00155314	0.00094403	1.64523	0.100056	0.298305	0.1035	0.971021
PGS001048	NSTEMI (algorithmically-defined)	HP:0040080	Anteverted ears	5	-0.000319004	0.000930226	-0.342932	0.73168	0.189091	0.7315	0.971021
PGS001050	Diaphragmatic hernia (time-to-event)	HP:0040080	Anteverted ears	5	-0.00123144	0.00094489	-1.30326	0.192612	0.255803	0.1938	0.971021
PGS001074	Types of physical activity in last 4 weeks (other exercises)	HP:0040080	Anteverted ears	5	-0.000682801	0.00094343	-0.723743	0.469295	0.206241	0.4706	0.971021
PGS001075	Usual walking pace	HP:0040080	Anteverted ears	5	0.00100839	0.000936199	1.07711	0.281542	0.233096	0.2775	0.971021
PGS001076	Eosinophill %	HP:0040080	Anteverted ears	5	0.000886443	0.000931018	0.952123	0.341132	0.222395	0.336	0.971021
PGS001078	Monocyte %	HP:0040080	Anteverted ears	5	0.00077112	0.000940526	0.819881	0.412366	0.212505	0.4091	0.971021
PGS001080	Freq. of tiredness / lethargy in last 2 weeks	HP:0040080	Anteverted ears	5	-0.000618245	0.000930996	-0.664068	0.506711	0.202745	0.4988	0.971021
PGS001082	MC VP1 antigen for Merkel Cell Polyomavirus	HP:0040080	Anteverted ears	5	-0.000523959	0.00094148	-0.556527	0.577903	0.197203	0.5776	0.971021
PGS001090	Often felt loved as a child	HP:0040080	Anteverted ears	5	0.000862113	0.00094096	0.916206	0.359652	0.219563	0.3638	0.971021
PGS001091	Loneliness	HP:0040080	Anteverted ears	5	-0.000563286	0.000948462	-0.593894	0.55264	0.199018	0.5495	0.971021
PGS001099	Spherical power (left eye)	HP:0040080	Anteverted ears	5	0.00114834	0.000928307	1.23703	0.2162	0.248707	0.2136	0.971021
PGS001100	Spherical power (right eye)	HP:0040080	Anteverted ears	5	0.000723533	0.000937174	0.772037	0.44017	0.20929	0.4371	0.971021
PGS001103	Body fat percentage (left leg)	HP:0040080	Anteverted ears	5	-0.000966309	0.000932128	-1.03667	0.299996	0.22949	0.2991	0.971021
PGS001104	Body fat percentage (right leg)	HP:0040080	Anteverted ears	5	-0.00110481	0.000930754	-1.187	0.235345	0.243593	0.2352	0.971021
PGS001105	Body fat percentage (trunk fat)	HP:0040080	Anteverted ears	5	-0.000863236	0.000949675	-0.90898	0.363453	0.219006	0.3613	0.971021
PGS001107	UACR [> 30 mg/g]	HP:0040080	Anteverted ears	5	0.000324003	0.000923841	0.350713	0.725835	0.189319	0.729	0.971021
PGS001108	Basal metabolic rate	HP:0040080	Anteverted ears	5	0.000712053	0.000931137	0.764713	0.444519	0.208815	0.4423	0.971021
PGS001109	Vasomotor and allergic rhinitis (time-to-event)	HP:0040080	Anteverted ears	5	-0.000963523	0.000940347	-1.02465	0.305635	0.228444	0.3071	0.971021
PGS001110	Reactive arthropathies (time-to-event)	HP:0040080	Anteverted ears	5	-0.000761872	0.000946639	-0.804818	0.421006	0.211472	0.4315	0.971021
PGS001111	Male genital tract cancer	HP:0040080	Anteverted ears	5	0.00040336	0.000943386	0.427566	0.669006	0.191844	0.6688	0.971021
PGS001112	Aspirin	HP:0040080	Anteverted ears	5	-0.000384793	0.000936824	-0.410742	0.681299	0.191249	0.68	0.971021
PGS001114	Ibuprofen use self-reported	HP:0040080	Anteverted ears	5	0.000467888	0.000945667	0.494771	0.620808	0.194462	0.6226	0.971021
PGS001117	Started insulin within one year diagnosis of diabetes	HP:0040080	Anteverted ears	5	0.00039435	0.000931311	0.423435	0.672016	0.191696	0.6732	0.971021
PGS001120	Right hand grip strength	HP:0040080	Anteverted ears	5	0.000415351	0.000947347	0.438435	0.661111	0.192242	0.6588	0.971021
PGS001135	Arthritis (nos)	HP:0040080	Anteverted ears	5	0.00108981	0.000951655	1.14518	0.252252	0.239478	0.2512	0.971021
PGS001136	Hematologic disease, genetic	HP:0040080	Anteverted ears	5	-0.0010797	0.000920565	-1.17287	0.240967	0.242185	0.2046	0.971021
PGS001137	Retinal detachment	HP:0040080	Anteverted ears	5	-0.000653774	0.00093426	-0.699778	0.484135	0.204801	0.4772	0.971021
PGS001138	Rheumatoid factor [> 16 IU/mL]	HP:0040080	Anteverted ears	5	0.000587565	0.00093729	0.626876	0.530801	0.200718	0.5209	0.971021
PGS001142	Volume of grey matter in Intracalcarine Cortex (R)	HP:0040080	Anteverted ears	5	0.00123905	0.000950708	1.30329	0.192601	0.255807	0.1922	0.971021
PGS001146	Arm fat-free mass (R)	HP:0040080	Anteverted ears	5	0.000662236	0.000932143	0.710444	0.477499	0.205436	0.4735	0.971021
PGS001153	Folic acid or folate (Vitamin B9)	HP:0040080	Anteverted ears	5	-0.00101406	0.000939655	-1.07918	0.280618	0.233285	0.2879	0.971021
PGS001154	Impedance (left arm)	HP:0040080	Anteverted ears	5	-0.000897876	0.000936299	-0.958962	0.337676	0.222946	0.3382	0.971021
PGS001155	Impedance (left leg)	HP:0040080	Anteverted ears	5	-0.000752603	0.000927242	-0.811657	0.41707	0.211938	0.4253	0.971021
PGS001156	Impedance (right arm)	HP:0040080	Anteverted ears	5	-0.00031492	0.000929646	-0.338753	0.734826	0.18897	0.7353	0.971021
PGS001157	Impedance (right leg)	HP:0040080	Anteverted ears	5	-0.000941729	0.000926945	-1.01595	0.309758	0.227695	0.3163	0.971021
PGS001158	Left leg mass (predicted)	HP:0040080	Anteverted ears	5	0.000596537	0.000926437	0.643904	0.5197	0.201631	0.5182	0.971021
PGS001159	Right leg mass (predicted)	HP:0040080	Anteverted ears	5	0.00085302	0.000926007	0.921181	0.35705	0.219948	0.3536	0.971021
PGS001160	Trunk mass (predicted)	HP:0040080	Anteverted ears	5	0.000680739	0.000939264	0.724757	0.468673	0.206303	0.4728	0.971021
PGS001161	Whole body impedance	HP:0040080	Anteverted ears	5	-0.000774903	0.000936703	-0.827266	0.40817	0.213018	0.3971	0.971021
PGS001164	Testicular cancer	HP:0040080	Anteverted ears	5	-0.000313076	0.000942284	-0.332252	0.739728	0.188786	0.7309	0.971021
PGS001165	Arm fat free mass (L)	HP:0040080	Anteverted ears	5	0.000604436	0.000934031	0.647126	0.517613	0.201807	0.5123	0.971021
PGS001166	Leg fat free mass (L)	HP:0040080	Anteverted ears	5	0.000583422	0.000926864	0.629458	0.52911	0.200855	0.5296	0.971021
PGS001167	Leg fat-free mass (R)	HP:0040080	Anteverted ears	5	0.000799173	0.00092577	0.863251	0.388087	0.215586	0.3938	0.971021
PGS001168	Trunk fat free mass	HP:0040080	Anteverted ears	5	0.00072259	0.000940176	0.768569	0.442226	0.209064	0.4437	0.971021
PGS001169	Whole body fat free mass	HP:0040080	Anteverted ears	5	0.000669386	0.000933983	0.7167	0.47363	0.205812	0.4668	0.971021
PGS001172	Eosinophill count	HP:0040080	Anteverted ears	5	0.00039172	0.000936163	0.418432	0.675669	0.191518	0.6703	0.971021
PGS001180	Lung function (FEV1/FVC)	HP:0040080	Anteverted ears	5	0.00120398	0.000954921	1.26082	0.207499	0.251214	0.2072	0.971021
PGS001181	Other hypothyroidism (time-to-event)	HP:0040080	Anteverted ears	5	0.000974286	0.000937527	1.03921	0.298814	0.229712	0.2953	0.971021
PGS001185	Intra-ocular pressure, Goldmann-correlated ¬Æ	HP:0040080	Anteverted ears	5	0.000533054	0.000936959	0.568919	0.569465	0.197792	0.5736	0.971021
PGS001192	Gonarthrosis [arthrosis of knee] (time-to-event)	HP:0040080	Anteverted ears	5	0.000716793	0.000935846	0.76593	0.443794	0.208894	0.4471	0.971021
PGS001230	Body weight	HP:0040080	Anteverted ears	5	0.000510859	0.000926338	0.551482	0.581355	0.196967	0.5889	0.971021
PGS001234	Left arm mass (predicted)	HP:0040080	Anteverted ears	5	0.000661279	0.000936709	0.70596	0.480283	0.205167	0.4815	0.971021
PGS001235	Right arm mass (predicted)	HP:0040080	Anteverted ears	5	0.000495886	0.000933307	0.531322	0.595246	0.196045	0.5905	0.971021
PGS001236	Lung function (FEV1)	HP:0040080	Anteverted ears	5	0.00119883	0.000955251	1.25498	0.209608	0.250595	0.2069	0.971021
PGS001237	Lung function (FVC)	HP:0040080	Anteverted ears	5	0.00113305	0.000941056	1.20402	0.228704	0.245308	0.2271	0.971021
PGS001242	Ankle spacing width (L)	HP:0040080	Anteverted ears	5	0.000747681	0.000927583	0.806053	0.420294	0.211556	0.4202	0.971021
PGS001243	Ankle spacing width (R)	HP:0040080	Anteverted ears	5	0.000522478	0.000935886	0.558271	0.576712	0.197285	0.5869	0.971021
PGS001250	Calculus of kidney and ureter (time-to-event)	HP:0040080	Anteverted ears	5	-0.000682335	0.000948004	-0.71976	0.471744	0.205998	0.4769	0.971021
PGS001251	Other interstitial pulmonary diseases (time-to-event)	HP:0040080	Anteverted ears	5	0.000930274	0.000917249	1.0142	0.310591	0.227545	0.31	0.971021
PGS001254	Dupuytren's contracture	HP:0040080	Anteverted ears	5	0.000440217	0.000949225	0.463765	0.642859	0.193207	0.6292	0.971021
PGS001255	Otosclerosis (time-to-event)	HP:0040080	Anteverted ears	5	-0.000370305	0.000931648	-0.397473	0.691055	0.190796	0.6898	0.971021
PGS001258	Radius fracture	HP:0040080	Anteverted ears	5	-0.000577118	0.00094682	-0.609533	0.54223	0.199812	0.5385	0.971021
PGS001259	Hayfever/allergic rhinitis	HP:0040080	Anteverted ears	5	-0.00102599	0.000951123	-1.07871	0.280826	0.233242	0.2799	0.971021
PGS001264	Deep vein thrombosis	HP:0040080	Anteverted ears	5	-0.000485262	0.000933383	-0.519896	0.603185	0.195538	0.5907	0.971021
PGS001265	Deep vein thrombosis (leg)	HP:0040080	Anteverted ears	5	-0.000415363	0.000931841	-0.445744	0.655823	0.192515	0.6544	0.971021
PGS001266	Deep vein thrombosis (diagnosed by doctor)	HP:0040080	Anteverted ears	5	-0.000501065	0.000932665	-0.537239	0.591153	0.196312	0.5805	0.971021
PGS001272	Chronic renal failure (time-to-event)	HP:0040080	Anteverted ears	5	-0.000648616	0.000956177	-0.678343	0.497621	0.203554	0.5033	0.971021
PGS001274	Osteoporosis without pathological fracture (time-to-event)	HP:0040080	Anteverted ears	5	-0.000599648	0.000936281	-0.640457	0.521938	0.201444	0.5351	0.971021
PGS001275	Other retinal disorders (time-to-event)	HP:0040080	Anteverted ears	5	-0.000831771	0.000945738	-0.879494	0.379223	0.21678	0.3831	0.971021
PGS001277	PE +/- DVT	HP:0040080	Anteverted ears	5	-0.00104917	0.000928943	-1.12943	0.258832	0.237967	0.2613	0.971021
PGS001278	previously: Blood clot in the leg (DVT) or lung	HP:0040080	Anteverted ears	5	-0.000458116	0.000937517	-0.488648	0.625137	0.194207	0.6142	0.971021
PGS001279	previously: Blood clot in the lung	HP:0040080	Anteverted ears	5	-0.000564797	0.00093604	-0.603389	0.546308	0.199498	0.5543	0.971021
PGS001280	PE (time-to-event)	HP:0040080	Anteverted ears	5	-0.00097311	0.000929381	-1.04705	0.295183	0.230402	0.3031	0.971021
PGS001281	Migraine	HP:0040080	Anteverted ears	5	0.00137157	0.000946111	1.44969	0.147277	0.2728	0.1459	0.971021
PGS001282	Migraine (time-to-event)	HP:0040080	Anteverted ears	5	0.00140003	0.000957036	1.46288	0.143633	0.27442	0.1428	0.971021
PGS001284	Allergic disease (hay fever, allergic rhinitis, or eczema)	HP:0040080	Anteverted ears	5	-0.000747329	0.000953355	-0.783894	0.433181	0.210069	0.4296	0.971021
PGS001285	Allergic disease (hay fever, rhinitis, or eczema) (diagnosed by doctor)	HP:0040080	Anteverted ears	5	-0.000816098	0.000952998	-0.856348	0.391892	0.215085	0.3955	0.971021
PGS001287	Psoriatic arthropathy	HP:0040080	Anteverted ears	5	-0.000548884	0.000941719	-0.582853	0.560047	0.198469	0.5568	0.971021
PGS001293	Other diseases of liver (time-to-event)	HP:0040080	Anteverted ears	5	-0.000384133	0.000926703	-0.414516	0.678534	0.19138	0.6841	0.971021
PGS001294	Non-insulin-dependent diabetes (time-to-event)	HP:0040080	Anteverted ears	5	-0.00107833	0.000943479	-1.14293	0.253182	0.239261	0.2522	0.971021
PGS001296	Insulin-dependent diabetes mellitus (time-to-event)	HP:0040080	Anteverted ears	5	0.000341091	0.000933991	0.365197	0.714997	0.189756	0.7217	0.971021
PGS001298	Obesity (time-to-event)	HP:0040080	Anteverted ears	5	0.00100736	0.000940086	1.07156	0.284025	0.232594	0.2833	0.971021
PGS001308	Sjogren's syndrome/sicca syndrome	HP:0040080	Anteverted ears	5	0.000837766	0.000954046	0.878119	0.379968	0.216678	0.3876	0.971021
PGS001309	Other rheumatoid arthritis (time-to-event)	HP:0040080	Anteverted ears	5	-0.000492819	0.000950059	-0.518725	0.604001	0.195487	0.6054	0.971021
PGS001318	Disorders of lipoprotein metabolism and other lipidaemias (time-to-event)	HP:0040080	Anteverted ears	5	-0.000867642	0.000927944	-0.935015	0.349876	0.221032	0.3469	0.971021
PGS001319	Other metabolic disorders (time-to-event)	HP:0040080	Anteverted ears	5	-0.000405002	0.000930649	-0.435182	0.66347	0.192122	0.6621	0.971021
PGS001321	Eye problems/disorders (Glaucoma)	HP:0040080	Anteverted ears	5	0.00117761	0.000942224	1.24982	0.21149	0.250049	0.2138	0.971021
PGS001327	Diabetes	HP:0040080	Anteverted ears	5	-0.000317194	0.000948213	-0.334518	0.738018	0.18885	0.728	0.971021
PGS001333	Chronic obstructive pulmonary disease (algorithmically-defined)	HP:0040080	Anteverted ears	5	0.000849518	0.000931003	0.912476	0.361611	0.219275	0.36	0.971021
PGS001335	Vascular/heart problems diagnosed by doctor High BP	HP:0040080	Anteverted ears	5	-0.000764262	0.000922204	-0.828734	0.407339	0.213121	0.4045	0.971021
PGS001343	Asthma (algorithmically-defined)	HP:0040080	Anteverted ears	5	0.000760514	0.000955228	0.796159	0.426019	0.210887	0.4274	0.971021
PGS001346	Asthma (time-to-event)	HP:0040080	Anteverted ears	5	0.000601537	0.000948194	0.634403	0.525879	0.201118	0.5294	0.971021
PGS001347	Family history of Alzheimer's/dementia	HP:0040080	Anteverted ears	5	0.000858366	0.000973875	0.881392	0.378195	0.216922	0.3825	0.971021
PGS001350	Fasting glucose	HP:0040080	Anteverted ears	5	0.000596569	0.000959676	0.621636	0.534241	0.200441	0.5342	0.971021
PGS001351	Fasting insulin	HP:0040080	Anteverted ears	5	0.000642602	0.00094317	0.681322	0.495735	0.203725	0.5081	0.971021
PGS001358	3mm cylindrical power (R)	HP:0040080	Anteverted ears	5	0.000416848	0.000936651	0.445041	0.656331	0.192488	0.6597	0.971021
PGS001362	3mm weak meridian (L)	HP:0040080	Anteverted ears	5	-0.000559465	0.000936309	-0.597521	0.550217	0.1992	0.5571	0.971021
PGS001363	3mm weak meridian (R)	HP:0040080	Anteverted ears	5	-0.000502182	0.000941442	-0.533418	0.593794	0.196139	0.5911	0.971021
PGS001365	6mm strong meridian (L)	HP:0040080	Anteverted ears	5	-0.000968049	0.000940839	-1.02892	0.303622	0.228814	0.3137	0.971021
PGS001367	6mm weak meridian (L)	HP:0040080	Anteverted ears	5	-0.000909298	0.000934805	-0.972714	0.330795	0.224067	0.3374	0.971021
PGS001369	Acute appendicitis (time-to-event)	HP:0040080	Anteverted ears	5	-0.00105271	0.000942713	-1.11668	0.264244	0.236759	0.2743	0.971021
PGS001370	Age asthma diagnosed	HP:0040080	Anteverted ears	5	-0.00139005	0.000960176	-1.4477	0.147834	0.272557	0.144	0.971021
PGS001371	Age diabetes diagnosed	HP:0040080	Anteverted ears	5	-0.000801131	0.000926717	-0.864483	0.38741	0.215676	0.3934	0.971021
PGS001373	Age started wearing glasses or contact lenses	HP:0040080	Anteverted ears	5	0.000643145	0.000936871	0.686482	0.492477	0.204023	0.4944	0.971021
PGS001375	Average heart rate	HP:0040080	Anteverted ears	5	0.000972029	0.000940652	1.03336	0.301543	0.2292	0.3011	0.971021
PGS001376	Average number of times bowels opened per day	HP:0040080	Anteverted ears	5	0.000332193	0.000952289	0.348837	0.727243	0.189263	0.7344	0.971021
PGS001377	Basophill %	HP:0040080	Anteverted ears	5	-0.00112886	0.000929091	-1.21502	0.224481	0.246431	0.2171	0.971021
PGS001378	Basophill count	HP:0040080	Anteverted ears	5	-0.00119868	0.000924315	-1.29683	0.194815	0.255099	0.1992	0.971021
PGS001380	Corneal hysteresis (L)	HP:0040080	Anteverted ears	5	0.000332229	0.000944982	0.351572	0.72519	0.189344	0.7314	0.971021
PGS001381	Corneal hysteresis (R)	HP:0040080	Anteverted ears	5	0.000454263	0.000947986	0.479187	0.63185	0.193821	0.628	0.971021
PGS001382	Corneal resistance factor (L)	HP:0040080	Anteverted ears	5	0.000952647	0.000932907	1.02116	0.307283	0.228143	0.3084	0.971021
PGS001383	Corneal resistance factor (R)	HP:0040080	Anteverted ears	5	0.00056306	0.000943902	0.596524	0.550882	0.19915	0.552	0.971021
PGS001385	Degree bothered by headaches in the last 3 months	HP:0040080	Anteverted ears	5	0.00148849	0.000938002	1.58687	0.112676	0.290358	0.1135	0.971021
PGS001386	Degree bothered by pain in arms/legs/joints in the past 3 months	HP:0040080	Anteverted ears	5	0.000622949	0.000951374	0.654789	0.512667	0.202228	0.5126	0.971021
PGS001387	Degree bothered by urinary frequency/bladder irritability in the last 3 months	HP:0040080	Anteverted ears	5	0.000359329	0.000933702	0.384843	0.700388	0.190379	0.7031	0.971021
PGS001392	Family history of lung cancer	HP:0040080	Anteverted ears	5	0.000376097	0.000929982	0.404413	0.685945	0.191031	0.6807	0.971021
PGS001393	Father's age at death	HP:0040080	Anteverted ears	5	0.0010967	0.000941424	1.16494	0.244162	0.241404	0.2466	0.971021
PGS001395	Frequency of discomfort/pain in abdomen in last 3 months	HP:0040080	Anteverted ears	5	0.00135997	0.000941584	1.44434	0.148776	0.272147	0.1478	0.971021
PGS001397	Frequency of walking for pleasure in last 4 weeks	HP:0040080	Anteverted ears	5	-0.000410243	0.000941621	-0.435677	0.663111	0.19214	0.66	0.971021
PGS001398	Friendship satisfaction	HP:0040080	Anteverted ears	5	-0.000513701	0.000958797	-0.535777	0.592163	0.196246	0.5924	0.971021
PGS001399	GE / gI antigen for Varicella Zoster Virus	HP:0040080	Anteverted ears	5	0.000482081	0.000941807	0.511868	0.608791	0.195188	0.6251	0.971021
PGS001401	Health satisfaction	HP:0040080	Anteverted ears	5	-0.0011007	0.000939873	-1.17112	0.241668	0.242013	0.2409	0.971021
PGS001404	Heel bone mineral density (BMD) (R)	HP:0040080	Anteverted ears	5	0.000405719	0.000963082	0.421272	0.673595	0.191619	0.6713	0.971021
PGS001407	HTLV-1 gag antigen for Human T-Lymphotropic Virus 1	HP:0040080	Anteverted ears	5	0.000906831	0.000951605	0.952949	0.340713	0.222461	0.344	0.971021
PGS001410	Intra-ocular pressure, corneal-compensated (R)	HP:0040080	Anteverted ears	5	0.000490379	0.000961619	0.509952	0.610133	0.195106	0.605	0.971021
PGS001411	Intra-ocular pressure, Goldmann-correlated (L)	HP:0040080	Anteverted ears	5	0.000508178	0.000946806	0.536729	0.591505	0.196289	0.5798	0.971021
PGS001413	LV stroke volume	HP:0040080	Anteverted ears	5	-0.00157079	0.000948042	-1.65687	0.0976776	0.299926	0.1004	0.971021
PGS001414	Lymphocyte %	HP:0040080	Anteverted ears	5	0.000456634	0.000919659	0.496525	0.61957	0.194535	0.6196	0.971021
PGS001419	Mean FA in cingulum cingulate gyrus on FA skeleton (L)	HP:0040080	Anteverted ears	5	-0.000798525	0.000965009	-0.82748	0.408049	0.213033	0.4118	0.971021
PGS001420	Mean FA in cingulum cingulate gyrus on FA skeleton (R)	HP:0040080	Anteverted ears	5	-0.000709136	0.000967908	-0.732648	0.463846	0.206788	0.4553	0.971021
PGS001423	Mean FA in corticospinal tract on FA skeleton (R)	HP:0040080	Anteverted ears	5	0.000441029	0.000927576	0.475464	0.6345	0.193671	0.6375	0.971021
PGS001424	Mean FA in external capsule on FA skeleton (R)	HP:0040080	Anteverted ears	5	-0.000958267	0.000943499	-1.01565	0.309899	0.22767	0.3142	0.971021
PGS001427	Mean FA in genu of corpus callosum on FA skeleton	HP:0040080	Anteverted ears	5	-0.000980249	0.000969889	-1.01068	0.312272	0.227245	0.3133	0.971021
PGS001431	Mean FA in posterior limb of internal capsule on FA skeleton (R)	HP:0040080	Anteverted ears	5	-0.00089034	0.000945113	-0.942046	0.346265	0.221589	0.3432	0.971021
PGS001432	Mean FA in posterior thalamic radiation on FA skeleton (L)	HP:0040080	Anteverted ears	5	-0.000427164	0.000937515	-0.455635	0.648694	0.192891	0.6518	0.971021
PGS001433	Mean FA in posterior thalamic radiation on FA skeleton (R)	HP:0040080	Anteverted ears	5	0.0007958	0.000956919	0.831628	0.405703	0.213324	0.4061	0.971021
PGS001434	Mean FA in retrolenticular part of internal capsule on FA skeleton (L)	HP:0040080	Anteverted ears	5	0.000507994	0.000935819	0.542833	0.587296	0.196567	0.58	0.971021
PGS001435	Mean FA in retrolenticular part of internal capsule on FA skeleton (R)	HP:0040080	Anteverted ears	5	0.000870986	0.000950268	0.916569	0.359462	0.219591	0.3683	0.971021
PGS001436	Mean FA in sagittal stratum on FA skeleton (L)	HP:0040080	Anteverted ears	5	-0.00127538	0.000952241	-1.33934	0.180588	0.259824	0.1779	0.971021
PGS001437	Mean FA in sagittal stratum on FA skeleton (R)	HP:0040080	Anteverted ears	5	-0.000452038	0.000958372	-0.471673	0.637204	0.193519	0.6389	0.971021
PGS001438	Mean FA in splenium of corpus callosum on FA skeleton	HP:0040080	Anteverted ears	5	0.000464893	0.000927161	0.501415	0.616125	0.194741	0.6234	0.971021
PGS001441	Mean FA in superior corona radiata on FA skeleton (L)	HP:0040080	Anteverted ears	5	0.000822615	0.000954402	0.861916	0.388821	0.215489	0.3807	0.971021
PGS001442	Mean FA in superior corona radiata on FA skeleton (R)	HP:0040080	Anteverted ears	5	0.00118272	0.000960224	1.23171	0.21818	0.248154	0.2144	0.971021
PGS001444	Mean FA in superior fronto-occipital fasciculus on FA skeleton (R)	HP:0040080	Anteverted ears	5	0.00126707	0.00093004	1.36238	0.173208	0.262448	0.1736	0.971021
PGS001445	Mean FA in superior longitudinal fasciculus on FA skeleton (L)	HP:0040080	Anteverted ears	5	-0.000950135	0.000938046	-1.01289	0.311217	0.227433	0.3131	0.971021
PGS001446	Mean FA in superior longitudinal fasciculus on FA skeleton (R)	HP:0040080	Anteverted ears	5	-0.00104132	0.000940945	-1.10668	0.268546	0.23582	0.265	0.971021
PGS001448	Mean FA in tapetum on FA skeleton (R)	HP:0040080	Anteverted ears	5	-0.00102957	0.000936197	-1.09973	0.27156	0.235174	0.2683	0.971021
PGS001449	Mean FA in uncinate fasciculus on FA skeleton (R)	HP:0040080	Anteverted ears	5	-0.000322246	0.000958213	-0.336299	0.736675	0.1889	0.7362	0.971021
PGS001450	Mean ICVF in anterior corona radiata on FA skeleton (L)	HP:0040080	Anteverted ears	5	0.000599141	0.000939511	0.637716	0.523721	0.201296	0.5257	0.971021
PGS001452	Mean ICVF in anterior limb of internal capsule on FA skeleton (L)	HP:0040080	Anteverted ears	5	0.00038403	0.000950488	0.404035	0.686224	0.191018	0.6829	0.971021
PGS001454	Mean ICVF in body of corpus callosum on FA skeleton	HP:0040080	Anteverted ears	5	0.000325471	0.00093256	0.349008	0.727114	0.189268	0.7234	0.971021
PGS001456	Mean ICVF in cerebral peduncle on FA skeleton (R)	HP:0040080	Anteverted ears	5	-0.000640402	0.00093989	-0.681358	0.495712	0.203727	0.4886	0.971021
PGS001459	Mean ICVF in cingulum hippocampus on FA skeleton (L)	HP:0040080	Anteverted ears	5	-0.00104157	0.000929703	-1.12032	0.26269	0.237103	0.2653	0.971021
PGS001460	Mean ICVF in cingulum hippocampus on FA skeleton (R)	HP:0040080	Anteverted ears	5	-0.00128171	0.000933994	-1.37229	0.170103	0.263591	0.1733	0.971021
PGS001461	Mean ICVF in external capsule on FA skeleton (L)	HP:0040080	Anteverted ears	5	0.000317841	0.00093255	0.340831	0.733261	0.18903	0.7304	0.971021
PGS001463	Mean ICVF in fornix cres+stria terminalis on FA skeleton (L)	HP:0040080	Anteverted ears	5	0.000364616	0.000934592	0.390134	0.696473	0.190552	0.6945	0.971021
PGS001466	Mean ICVF in genu of corpus callosum on FA skeleton	HP:0040080	Anteverted ears	5	0.000498638	0.000938204	0.531481	0.595135	0.196052	0.5917	0.971021
PGS001467	Mean ICVF in inferior cerebellar peduncle on FA skeleton (L)	HP:0040080	Anteverted ears	5	0.000419836	0.000940199	0.44654	0.655248	0.192545	0.6575	0.971021
PGS001472	Mean ICVF in posterior corona radiata on FA skeleton (L)	HP:0040080	Anteverted ears	5	-0.00145354	0.000948656	-1.53221	0.125605	0.283172	0.126	0.971021
PGS001474	Mean ICVF in posterior limb of internal capsule on FA skeleton (L)	HP:0040080	Anteverted ears	5	-0.000396258	0.000938134	-0.42239	0.672779	0.191659	0.6682	0.971021
PGS001476	Mean ICVF in posterior thalamic radiation on FA skeleton (L)	HP:0040080	Anteverted ears	5	-0.000374123	0.000947923	-0.394677	0.693117	0.190702	0.6876	0.971021
PGS001477	Mean ICVF in posterior thalamic radiation on FA skeleton (R)	HP:0040080	Anteverted ears	5	-0.000630732	0.000935311	-0.674355	0.500151	0.203326	0.5035	0.971021
PGS001478	Mean ICVF in retrolenticular part of internal capsule on FA skeleton (L)	HP:0040080	Anteverted ears	5	-0.000770391	0.000950945	-0.810132	0.417946	0.211834	0.4191	0.971021
PGS001479	Mean ICVF in retrolenticular part of internal capsule on FA skeleton (R)	HP:0040080	Anteverted ears	5	-0.00125662	0.000945577	-1.32894	0.183995	0.258654	0.1796	0.971021
PGS001480	Mean ICVF in sagittal stratum on FA skeleton (L)	HP:0040080	Anteverted ears	5	-0.000708461	0.000946588	-0.748436	0.454272	0.207775	0.4546	0.971021
PGS001481	Mean ICVF in sagittal stratum on FA skeleton (R)	HP:0040080	Anteverted ears	5	-0.000496684	0.000946447	-0.524788	0.59978	0.195754	0.5985	0.971021
PGS001482	Mean ICVF in superior cerebellar peduncle on FA skeleton (L)	HP:0040080	Anteverted ears	5	-0.00097052	0.000943981	-1.02811	0.304001	0.228744	0.3079	0.971021
PGS001483	Mean ICVF in superior cerebellar peduncle on FA skeleton (R)	HP:0040080	Anteverted ears	5	-0.00149185	0.000943728	-1.58081	0.114055	0.289549	0.1198	0.971021
PGS001484	Mean ICVF in superior corona radiata on FA skeleton (L)	HP:0040080	Anteverted ears	5	-0.00123131	0.000932992	-1.31975	0.187047	0.257627	0.1849	0.971021
PGS001485	Mean ICVF in superior corona radiata on FA skeleton (R)	HP:0040080	Anteverted ears	5	-0.000792914	0.000930029	-0.852569	0.393985	0.214812	0.3909	0.971021
PGS001486	Mean ICVF in superior fronto-occipital fasciculus on FA skeleton (L)	HP:0040080	Anteverted ears	5	0.000302133	0.000939288	0.321662	0.747737	0.188494	0.7404	0.971021
PGS001487	Mean ICVF in superior fronto-occipital fasciculus on FA skeleton (R)	HP:0040080	Anteverted ears	5	0.000337162	0.000926928	0.363741	0.716084	0.189712	0.7155	0.971021
PGS001489	Mean ICVF in superior longitudinal fasciculus on FA skeleton (R)	HP:0040080	Anteverted ears	5	-0.000385004	0.000947889	-0.40617	0.684655	0.191091	0.687	0.971021
PGS001491	Mean ICVF in uncinate fasciculus on FA skeleton (L)	HP:0040080	Anteverted ears	5	-0.000610307	0.000938158	-0.650538	0.515408	0.201994	0.5172	0.971021
PGS001492	Mean ICVF in uncinate fasciculus on FA skeleton (R)	HP:0040080	Anteverted ears	5	0.000550136	0.000937875	0.586577	0.557544	0.198653	0.552	0.971021
PGS001493	Mean ISOVF in anterior corona radiata on FA skeleton (L)	HP:0040080	Anteverted ears	5	0.00119398	0.000952843	1.25307	0.210303	0.250393	0.2069	0.971021
PGS001494	Mean ISOVF in anterior corona radiata on FA skeleton (R)	HP:0040080	Anteverted ears	5	-0.000536154	0.000946817	-0.56627	0.571264	0.197665	0.5788	0.971021
PGS001495	Mean ISOVF in body of corpus callosum on FA skeleton	HP:0040080	Anteverted ears	5	-0.000743633	0.000972715	-0.764492	0.44465	0.208801	0.4438	0.971021
PGS001496	Mean ISOVF in cingulum cingulate gyrus on FA skeleton (L)	HP:0040080	Anteverted ears	5	-0.000869999	0.000956066	-0.909978	0.362927	0.219083	0.3665	0.971021
PGS001498	Mean ISOVF in external capsule on FA skeleton (L)	HP:0040080	Anteverted ears	5	-0.000762682	0.000925603	-0.823984	0.410032	0.212789	0.4108	0.971021
PGS001499	Mean ISOVF in fornix on FA skeleton	HP:0040080	Anteverted ears	5	-0.000330536	0.000946702	-0.349145	0.727012	0.189272	0.7246	0.971021
PGS001502	Mean ISOVF in sagittal stratum on FA skeleton (L)	HP:0040080	Anteverted ears	5	-0.000510635	0.000948107	-0.538584	0.590225	0.196373	0.601	0.971021
PGS001503	Mean ISOVF in sagittal stratum on FA skeleton (R)	HP:0040080	Anteverted ears	5	-0.000935035	0.000930709	-1.00465	0.315169	0.226732	0.3151	0.971021
PGS001504	Mean ISOVF in superior cerebellar peduncle on FA skeleton (R)	HP:0040080	Anteverted ears	5	-0.00130074	0.000944238	-1.37756	0.16847	0.264202	0.171	0.971021
PGS001505	Mean ISOVF in superior corona radiata on FA skeleton (L)	HP:0040080	Anteverted ears	5	-0.000782979	0.000947411	-0.826441	0.408637	0.212961	0.4083	0.971021
PGS001506	Mean ISOVF in superior corona radiata on FA skeleton (R)	HP:0040080	Anteverted ears	5	0.000712351	0.000958103	0.743501	0.457252	0.207464	0.4638	0.971021
PGS001509	Median T2star in pallidum (L)	HP:0040080	Anteverted ears	5	0.000555743	0.000936695	0.593302	0.553036	0.198988	0.5592	0.971021
PGS001511	Median T2star in putamen (L)	HP:0040080	Anteverted ears	5	0.00116926	0.000952486	1.22758	0.219726	0.247726	0.2216	0.971021
PGS001512	Median T2star in putamen (R)	HP:0040080	Anteverted ears	5	0.000995101	0.000945486	1.05248	0.292689	0.230883	0.287	0.971021
PGS001513	Median T2star in thalamus (R)	HP:0040080	Anteverted ears	5	-0.000317157	0.000940722	-0.337143	0.736039	0.188924	0.7411	0.971021
PGS001516	Other diseases of intestine (time-to-event)	HP:0040080	Anteverted ears	5	0.000538031	0.000969086	0.555194	0.578814	0.19714	0.5783	0.971021
PGS001520	Position of the pulse wave peak	HP:0040080	Anteverted ears	5	0.000526566	0.000944607	0.557444	0.577277	0.197246	0.5752	0.971021
PGS001522	Psoriatic and enteropathic arthropathies (time-to-event)	HP:0040080	Anteverted ears	5	-0.000830996	0.000927786	-0.895677	0.370517	0.217993	0.3731	0.971021
PGS001530	Speed of sound through heel (L)	HP:0040080	Anteverted ears	5	-0.000373076	0.000954128	-0.391013	0.695823	0.190581	0.6943	0.971021
PGS001531	Speed of sound through heel (R)	HP:0040080	Anteverted ears	5	0.000548911	0.000955514	0.574467	0.565707	0.198059	0.5719	0.971021
PGS001533	Tinnitus severity	HP:0040080	Anteverted ears	5	-0.000561877	0.000955302	-0.588166	0.556477	0.198732	0.5467	0.971021
PGS001534	Total Volume of white matter hyperintensities (from T1 and T2 FLAIR images)	HP:0040080	Anteverted ears	5	-0.00112263	0.000957719	-1.17219	0.241237	0.242119	0.2476	0.971021
PGS001537	Volume of accumbens (L)	HP:0040080	Anteverted ears	5	-0.00102242	0.000937058	-1.09109	0.275343	0.234376	0.2821	0.971021
PGS001538	Volume of accumbens (R)	HP:0040080	Anteverted ears	5	-0.00141249	0.000925289	-1.52654	0.12701	0.282441	0.1297	0.971021
PGS001539	Volume of brain stem + 4th ventricle	HP:0040080	Anteverted ears	5	-0.00142073	0.000923888	-1.53777	0.124237	0.283892	0.1281	0.971021
PGS001540	Volume of brain, grey+white matter	HP:0040080	Anteverted ears	5	-0.000395858	0.000924446	-0.42821	0.668537	0.191868	0.6703	0.971021
PGS001541	Volume of brain, grey+white matter (normalised for head size)	HP:0040080	Anteverted ears	5	0.000714376	0.000945345	0.755677	0.449918	0.208235	0.454	0.971021
PGS001547	Volume of grey matter in Brain-Stem	HP:0040080	Anteverted ears	5	0.000456317	0.000948186	0.481252	0.630382	0.193904	0.6265	0.971021
PGS001550	Volume of grey matter in Cingulate Gyrus, anterior division (L)	HP:0040080	Anteverted ears	5	-0.000769665	0.000939972	-0.818817	0.412973	0.212431	0.4192	0.971021
PGS001551	Volume of grey matter in Cingulate Gyrus, anterior division (R)	HP:0040080	Anteverted ears	5	-0.000706189	0.000924186	-0.764119	0.444872	0.208777	0.4487	0.971021
PGS001552	Volume of grey matter in Cingulate Gyrus, posterior division (R)	HP:0040080	Anteverted ears	5	0.00036159	0.000930241	0.388706	0.697529	0.190505	0.7047	0.971021
PGS001553	Volume of grey matter in Crus I Cerebellum (R)	HP:0040080	Anteverted ears	5	-0.000350161	0.000942195	-0.371644	0.710191	0.189957	0.7074	0.971021
PGS001554	Volume of grey matter in Crus II Cerebellum (L)	HP:0040080	Anteverted ears	5	-0.00046239	0.000945751	-0.488914	0.624948	0.194218	0.6316	0.971021
PGS001558	Volume of grey matter in Frontal Orbital Cortex (L)	HP:0040080	Anteverted ears	5	-0.000511931	0.0009328	-0.548811	0.583187	0.196843	0.5897	0.971021
PGS001559	Volume of grey matter in Frontal Orbital Cortex (R)	HP:0040080	Anteverted ears	5	-0.00104847	0.000937003	-1.11896	0.263272	0.236973	0.2696	0.971021
PGS001561	Volume of grey matter in Heschl's Gyrus (includes H1 and H2) (L)	HP:0040080	Anteverted ears	5	0.00110098	0.000925033	1.19021	0.234084	0.243914	0.2357	0.971021
PGS001562	Volume of grey matter in Heschl's Gyrus (includes H1 and H2) (R)	HP:0040080	Anteverted ears	5	0.00143378	0.000942915	1.52059	0.128497	0.281677	0.1242	0.971021
PGS001563	Volume of grey matter in Hippocampus (L)	HP:0040080	Anteverted ears	5	-0.00104425	0.00094745	-1.10217	0.270499	0.235401	0.267	0.971021
PGS001565	Volume of grey matter in I-IV Cerebellum (L)	HP:0040080	Anteverted ears	5	0.00096049	0.000952848	1.00802	0.313548	0.227018	0.3099	0.971021
PGS001567	Volume of grey matter in Inferior Frontal Gyrus, pars triangularis (R)	HP:0040080	Anteverted ears	5	-0.000868595	0.000954189	-0.910297	0.362759	0.219107	0.3567	0.971021
PGS001568	Volume of grey matter in Inferior Temporal Gyrus, posterior division (L)	HP:0040080	Anteverted ears	5	0.00098962	0.000938435	1.05454	0.291742	0.231067	0.2952	0.971021
PGS001569	Volume of grey matter in Insular Cortex (L)	HP:0040080	Anteverted ears	5	0.00074754	0.000940945	0.794456	0.427009	0.210772	0.4202	0.971021
PGS001570	Volume of grey matter in Insular Cortex (R)	HP:0040080	Anteverted ears	5	0.0012512	0.000944047	1.32536	0.185181	0.258253	0.1781	0.971021
PGS001572	Volume of grey matter in IX Cerebellum (L)	HP:0040080	Anteverted ears	5	0.00062072	0.000929062	0.668114	0.504126	0.202972	0.5015	0.971021
PGS001574	Volume of grey matter in Lateral Occipital Cortex, inferior division (R)	HP:0040080	Anteverted ears	5	-0.000558269	0.000943964	-0.591409	0.554303	0.198893	0.5458	0.971021
PGS001576	Volume of grey matter in Lingual Gyrus (R)	HP:0040080	Anteverted ears	5	-0.000450331	0.000947565	-0.47525	0.634652	0.193662	0.6403	0.971021
PGS001577	Volume of grey matter in Middle Frontal Gyrus (L)	HP:0040080	Anteverted ears	5	-0.00123725	0.000948955	-1.30381	0.192426	0.255863	0.1871	0.971021
PGS001578	Volume of grey matter in Middle Frontal Gyrus (R)	HP:0040080	Anteverted ears	5	-0.00113394	0.000950378	-1.19315	0.23293	0.24421	0.2417	0.971021
PGS001579	Volume of grey matter in Middle Temporal Gyrus, posterior division (R)	HP:0040080	Anteverted ears	5	-0.00105417	0.000952472	-1.10677	0.268504	0.23583	0.2691	0.971021
PGS001580	Volume of grey matter in Occipital Fusiform Gyrus (L)	HP:0040080	Anteverted ears	5	0.000554406	0.000951297	0.58279	0.56009	0.198466	0.5594	0.971021
PGS001581	Volume of grey matter in Occipital Pole (R)	HP:0040080	Anteverted ears	5	-0.000577125	0.000945335	-0.610498	0.541591	0.199862	0.5467	0.971021
PGS001583	Volume of grey matter in Parahippocampal Gyrus, anterior division (L)	HP:0040080	Anteverted ears	5	0.000898628	0.000938262	0.957758	0.338283	0.222849	0.3356	0.971021
PGS001585	Volume of grey matter in Parahippocampal Gyrus, posterior division (L)	HP:0040080	Anteverted ears	5	-0.0015301	0.000927218	-1.6502	0.0990347	0.298996	0.1019	0.971021
PGS001588	Volume of grey matter in Planum Polare (R)	HP:0040080	Anteverted ears	5	-0.000425629	0.000958748	-0.443942	0.657125	0.192447	0.6466	0.971021
PGS001589	Volume of grey matter in Planum Temporale (L)	HP:0040080	Anteverted ears	5	0.000560761	0.000940618	0.596162	0.551124	0.199132	0.5572	0.971021
PGS001591	Volume of grey matter in Precentral Gyrus (R)	HP:0040080	Anteverted ears	5	-0.000959753	0.000922533	-1.04035	0.298286	0.229812	0.2918	0.971021
PGS001592	Volume of grey matter in Precuneous Cortex (L)	HP:0040080	Anteverted ears	5	0.001355	0.000918636	1.47501	0.140342	0.275922	0.1435	0.971021
PGS001593	Volume of grey matter in Putamen (L)	HP:0040080	Anteverted ears	5	0.000385578	0.000932121	0.413656	0.679163	0.19135	0.6869	0.971021
PGS001594	Volume of grey matter in Putamen (R)	HP:0040080	Anteverted ears	5	0.000382698	0.000945987	0.404549	0.685846	0.191036	0.6776	0.971021
PGS001596	Volume of grey matter in Subcallosal Cortex (R)	HP:0040080	Anteverted ears	5	0.00133572	0.000941955	1.41803	0.156314	0.268972	0.1544	0.971021
PGS001597	Volume of grey matter in Superior Frontal Gyrus (L)	HP:0040080	Anteverted ears	5	-0.00101232	0.000916619	-1.1044	0.26953	0.235608	0.2751	0.971021
PGS001599	Volume of grey matter in Superior Temporal Gyrus, anterior division (L)	HP:0040080	Anteverted ears	5	0.00132187	0.000933647	1.41582	0.156961	0.268708	0.1572	0.971021
PGS001600	Volume of grey matter in Superior Temporal Gyrus, posterior division (L)	HP:0040080	Anteverted ears	5	-0.000653977	0.000934981	-0.699454	0.484337	0.204781	0.4798	0.971021
PGS001602	Volume of grey matter in Supracalcarine Cortex (R)	HP:0040080	Anteverted ears	5	0.00141602	0.000948339	1.49315	0.13553	0.278192	0.1425	0.971021
PGS001603	Volume of grey matter in Temporal Fusiform Cortex, anterior division (L)	HP:0040080	Anteverted ears	5	-0.000410245	0.000945575	-0.433858	0.664431	0.192073	0.6706	0.971021
PGS001604	Volume of grey matter in Temporal Fusiform Cortex, posterior division (L)	HP:0040080	Anteverted ears	5	0.0015144	0.000938635	1.6134	0.10679	0.293936	0.1061	0.971021
PGS001606	Volume of grey matter in Temporal Pole (L)	HP:0040080	Anteverted ears	5	-0.000411179	0.000944086	-0.435531	0.663217	0.192135	0.6688	0.971021
PGS001607	Volume of grey matter in Temporal Pole (R)	HP:0040080	Anteverted ears	5	0.00143586	0.000938878	1.52934	0.126314	0.282802	0.1261	0.971021
PGS001609	Volume of grey matter in Thalamus (R)	HP:0040080	Anteverted ears	5	0.000325913	0.000938925	0.347113	0.728537	0.189213	0.7236	0.971021
PGS001610	Volume of grey matter in V Cerebellum (L)	HP:0040080	Anteverted ears	5	0.000472252	0.000953245	0.495416	0.620353	0.194489	0.6203	0.971021
PGS001612	Volume of grey matter in Ventral Striatum (L)	HP:0040080	Anteverted ears	5	0.00084694	0.000925642	0.914975	0.360298	0.219468	0.3539	0.971021
PGS001613	Volume of grey matter in Ventral Striatum (R)	HP:0040080	Anteverted ears	5	0.00047887	0.000922754	0.518958	0.603839	0.195497	0.6163	0.971021
PGS001614	Volume of grey matter in Vermis Crus II Cerebellum	HP:0040080	Anteverted ears	5	0.000402915	0.000951913	0.423269	0.672138	0.19169	0.6723	0.971021
PGS001615	Volume of grey matter in Vermis IX Cerebellum	HP:0040080	Anteverted ears	5	0.0004951	0.00092922	0.532813	0.594213	0.196112	0.5907	0.971021
PGS001616	Volume of grey matter in Vermis VI Cerebellum	HP:0040080	Anteverted ears	5	0.000802587	0.000944084	0.850123	0.395343	0.214636	0.3947	0.971021
PGS001617	Volume of grey matter in Vermis VIIb Cerebellum	HP:0040080	Anteverted ears	5	0.00144311	0.000962035	1.50006	0.133732	0.279063	0.1365	0.971021
PGS001620	Volume of grey matter in Vermis X Cerebellum	HP:0040080	Anteverted ears	5	-0.000754921	0.000919264	-0.821224	0.411601	0.212598	0.4184	0.971021
PGS001621	Volume of grey matter in VI Cerebellum (L)	HP:0040080	Anteverted ears	5	0.000545902	0.000940964	0.580151	0.561868	0.198337	0.5586	0.971021
PGS001622	Volume of grey matter in VI Cerebellum (R)	HP:0040080	Anteverted ears	5	0.000496729	0.000944168	0.526102	0.598867	0.195812	0.599	0.971021
PGS001624	Volume of grey matter in VIIb Cerebellum (R)	HP:0040080	Anteverted ears	5	-0.000483487	0.000955328	-0.506095	0.612837	0.19494	0.6138	0.971021
PGS001627	Volume of grey matter in VIIIb Cerebellum (L)	HP:0040080	Anteverted ears	5	-0.000454402	0.000937273	-0.484812	0.627854	0.19405	0.6129	0.971021
PGS001628	Volume of grey matter in VIIIb Cerebellum (R)	HP:0040080	Anteverted ears	5	-0.000441508	0.000955875	-0.461889	0.644203	0.193133	0.6406	0.971021
PGS001629	Volume of grey matter in X Cerebellum (R)	HP:0040080	Anteverted ears	5	-0.00123319	0.000944828	-1.3052	0.191952	0.256016	0.1945	0.971021
PGS001630	Volume of hippocampus (L)	HP:0040080	Anteverted ears	5	0.000529703	0.000944829	0.560634	0.5751	0.197397	0.5672	0.971021
PGS001632	Volume of pallidum (R)	HP:0040080	Anteverted ears	5	-0.00134044	0.000934685	-1.43411	0.151673	0.270906	0.1471	0.971021
PGS001634	Volume of peripheral cortical grey matter (normalised for head size)	HP:0040080	Anteverted ears	5	0.00119795	0.000934478	1.28195	0.199987	0.253479	0.202	0.971021
PGS001635	Volume of putamen (L)	HP:0040080	Anteverted ears	5	0.000509473	0.000933059	0.546025	0.5851	0.196714	0.5729	0.971021
PGS001636	Volume of putamen (R)	HP:0040080	Anteverted ears	5	-0.00123543	0.000911729	-1.35505	0.175532	0.261608	0.1723	0.971021
PGS001637	Volume of thalamus (L)	HP:0040080	Anteverted ears	5	-0.000578254	0.000947531	-0.610274	0.541739	0.19985	0.538	0.971021
PGS001638	Volume of thalamus (R)	HP:0040080	Anteverted ears	5	-0.000617713	0.000952952	-0.64821	0.516912	0.201866	0.5228	0.971021
PGS001640	Volume of white matter	HP:0040080	Anteverted ears	5	-0.00140819	0.000930948	-1.51264	0.130505	0.280661	0.1319	0.971021
PGS001641	Volume of white matter (normalised for head size)	HP:0040080	Anteverted ears	5	-0.00081474	0.000953597	-0.854386	0.392978	0.214943	0.3945	0.971021
PGS001643	WA FA in tract acoustic radiation (L)	HP:0040080	Anteverted ears	5	-0.00042578	0.000948567	-0.448866	0.653569	0.192633	0.6497	0.971021
PGS001644	WA FA in tract acoustic radiation (R)	HP:0040080	Anteverted ears	5	0.001199	0.000948712	1.26382	0.206419	0.251533	0.2117	0.971021
PGS001647	WA FA in tract cingulate gyrus part of cingulum (L)	HP:0040080	Anteverted ears	5	-0.00103233	0.000942378	-1.09546	0.273428	0.234778	0.2735	0.971021
PGS001648	WA FA in tract cingulate gyrus part of cingulum (R)	HP:0040080	Anteverted ears	5	-0.00101008	0.000945009	-1.06886	0.285241	0.232349	0.2895	0.971021
PGS001650	WA FA in tract forceps major	HP:0040080	Anteverted ears	5	0.000376172	0.000937658	0.401183	0.688322	0.190921	0.6947	0.971021
PGS001653	WA FA in tract inferior fronto-occipital fasciculus (R)	HP:0040080	Anteverted ears	5	-0.00114255	0.000953925	-1.19773	0.231141	0.244672	0.2263	0.971021
PGS001655	WA FA in tract inferior longitudinal fasciculus (R)	HP:0040080	Anteverted ears	5	-0.000504097	0.000949372	-0.530979	0.595483	0.19603	0.602	0.971021
PGS001656	WA FA in tract posterior thalamic radiation (L)	HP:0040080	Anteverted ears	5	-0.000458564	0.000925497	-0.495479	0.620308	0.194491	0.6199	0.971021
PGS001658	WA FA in tract superior longitudinal fasciculus (L)	HP:0040080	Anteverted ears	5	-0.000433495	0.000945995	-0.458242	0.646821	0.192992	0.6531	0.971021
PGS001659	WA FA in tract uncinate fasciculus (L)	HP:0040080	Anteverted ears	5	0.000349899	0.000933601	0.374785	0.707854	0.190056	0.7104	0.971021
PGS001660	WA FA in tract uncinate fasciculus (R)	HP:0040080	Anteverted ears	5	0.000884108	0.000942325	0.93822	0.348227	0.221285	0.3505	0.971021
PGS001661	WA ICVF in tract acoustic radiation (L)	HP:0040080	Anteverted ears	5	-0.000816057	0.000942892	-0.865483	0.386861	0.215749	0.3918	0.971021
PGS001662	WA ICVF in tract acoustic radiation (R)	HP:0040080	Anteverted ears	5	0.00107775	0.000947756	1.13716	0.255585	0.238706	0.2537	0.971021
PGS001663	WA ICVF in tract anterior thalamic radiation (L)	HP:0040080	Anteverted ears	5	0.000310393	0.000932934	0.332706	0.739385	0.188799	0.7407	0.971021
PGS001664	WA ICVF in tract anterior thalamic radiation (R)	HP:0040080	Anteverted ears	5	-0.000631399	0.000937794	-0.673281	0.500834	0.203265	0.4939	0.971021
PGS001666	WA ICVF in tract cingulate gyrus part of cingulum (R)	HP:0040080	Anteverted ears	5	0.000787447	0.000927559	0.848946	0.395997	0.214552	0.4029	0.971021
PGS001668	WA ICVF in tract corticospinal tract (R)	HP:0040080	Anteverted ears	5	0.0011797	0.000939576	1.25557	0.209396	0.250657	0.2084	0.971021
PGS001670	WA ICVF in tract forceps minor	HP:0040080	Anteverted ears	5	-0.000419646	0.000937242	-0.447745	0.654378	0.19259	0.6548	0.971021
PGS001671	WA ICVF in tract inferior fronto-occipital fasciculus (L)	HP:0040080	Anteverted ears	5	-0.000412192	0.000935009	-0.440842	0.659367	0.192331	0.6654	0.971021
PGS001674	WA ICVF in tract inferior longitudinal fasciculus (R)	HP:0040080	Anteverted ears	5	-0.00111451	0.000947047	-1.17682	0.239385	0.242577	0.2489	0.971021
PGS001675	WA ICVF in tract medial lemniscus (L)	HP:0040080	Anteverted ears	5	0.000464756	0.0009211	0.504566	0.613911	0.194875	0.6098	0.971021
PGS001678	WA ICVF in tract parahippocampal part of cingulum (L)	HP:0040080	Anteverted ears	5	0.00063114	0.000928471	0.679763	0.496721	0.203635	0.4998	0.971021
PGS001679	WA ICVF in tract parahippocampal part of cingulum (R)	HP:0040080	Anteverted ears	5	-0.000447098	0.000928012	-0.48178	0.630007	0.193926	0.6268	0.971021
PGS001681	WA ICVF in tract posterior thalamic radiation (R)	HP:0040080	Anteverted ears	5	-0.00052966	0.000939324	-0.563874	0.572893	0.19755	0.5807	0.971021
PGS001684	WA ICVF in tract superior thalamic radiation (L)	HP:0040080	Anteverted ears	5	-0.000359528	0.000944333	-0.380722	0.703444	0.190245	0.7	0.971021
PGS001686	WA ICVF in tract uncinate fasciculus (L)	HP:0040080	Anteverted ears	5	0.00120259	0.000934325	1.28712	0.198179	0.25404	0.1997	0.971021
PGS001687	WA ICVF in tract uncinate fasciculus (R)	HP:0040080	Anteverted ears	5	0.000547369	0.000934979	0.585435	0.558311	0.198597	0.5608	0.971021
PGS001688	WA ISOVF in tract acoustic radiation (L)	HP:0040080	Anteverted ears	5	-0.000445002	0.000945667	-0.470569	0.637992	0.193475	0.6335	0.971021
PGS001692	WA ISOVF in tract cingulate gyrus part of cingulum (R)	HP:0040080	Anteverted ears	5	-0.000740575	0.000948999	-0.780374	0.435249	0.209836	0.4293	0.971021
PGS001694	WA ISOVF in tract inferior fronto-occipital fasciculus (R)	HP:0040080	Anteverted ears	5	0.000493573	0.000947816	0.520748	0.602591	0.195575	0.6013	0.971021
PGS001695	WA ISOVF in tract inferior longitudinal fasciculus (L)	HP:0040080	Anteverted ears	5	-0.000807761	0.000942264	-0.857255	0.391391	0.21515	0.3866	0.971021
PGS001696	WA ISOVF in tract inferior longitudinal fasciculus (R)	HP:0040080	Anteverted ears	5	-0.000993094	0.000932875	-1.06455	0.287187	0.231962	0.2813	0.971021
PGS001697	WA ISOVF in tract posterior thalamic radiation (R)	HP:0040080	Anteverted ears	5	0.00034572	0.000942276	0.366899	0.713727	0.189809	0.7193	0.971021
PGS001698	WA ISOVF in tract superior longitudinal fasciculus (L)	HP:0040080	Anteverted ears	5	-0.000802869	0.000942135	-0.85218	0.3942	0.214784	0.3947	0.971021
PGS001699	WA ISOVF in tract superior longitudinal fasciculus (R)	HP:0040080	Anteverted ears	5	-0.00142232	0.00095121	-1.49527	0.134977	0.278459	0.1364	0.971021
PGS001700	WA ISOVF in tract superior thalamic radiation (L)	HP:0040080	Anteverted ears	5	-0.001584	0.000945626	-1.67508	0.094051	0.302482	0.092	0.971021
PGS001703	WA ISOVF in tract uncinate fasciculus (R)	HP:0040080	Anteverted ears	5	-0.000590618	0.000919831	-0.642095	0.520874	0.201533	0.5254	0.971021
PGS001704	WA L1 in tract forceps minor	HP:0040080	Anteverted ears	5	-0.00115022	0.000932967	-1.23286	0.217751	0.248273	0.2113	0.971021
PGS001706	WA L1 in tract inferior fronto-occipital fasciculus (R)	HP:0040080	Anteverted ears	5	-0.000882402	0.000931903	-0.946882	0.343796	0.221975	0.3466	0.971021
PGS001707	WA L1 in tract inferior longitudinal fasciculus (L)	HP:0040080	Anteverted ears	5	-0.000983701	0.000953919	-1.03122	0.302543	0.229014	0.2994	0.971021
PGS001708	WA L1 in tract inferior longitudinal fasciculus (R)	HP:0040080	Anteverted ears	5	-0.00124454	0.000929288	-1.33924	0.180621	0.259813	0.187	0.971021
PGS001710	WA L1 in tract superior longitudinal fasciculus (R)	HP:0040080	Anteverted ears	5	-0.000792138	0.000925209	-0.856172	0.39199	0.215072	0.3927	0.971021
PGS001711	WA L1 in tract superior thalamic radiation (L)	HP:0040080	Anteverted ears	5	-0.000653182	0.000946294	-0.690253	0.490103	0.204242	0.4936	0.971021
PGS001712	WA L1 in tract superior thalamic radiation (R)	HP:0040080	Anteverted ears	5	-0.00133728	0.000938891	-1.42432	0.154487	0.269726	0.1558	0.971021
PGS001713	WA L1 in tract uncinate fasciculus (L)	HP:0040080	Anteverted ears	5	-0.00147807	0.000940747	-1.57117	0.116277	0.288268	0.1204	0.971021
PGS001715	WA L2 in tract anterior thalamic radiation (L)	HP:0040080	Anteverted ears	5	-0.00126279	0.000945504	-1.33558	0.181816	0.2594	0.187	0.971021
PGS001716	WA L2 in tract anterior thalamic radiation (R)	HP:0040080	Anteverted ears	5	-0.00157087	0.000951829	-1.65037	0.0989997	0.29902	0.0982	0.971021
PGS001717	WA L2 in tract cingulate gyrus part of cingulum (L)	HP:0040080	Anteverted ears	5	-0.0014612	0.000936084	-1.56098	0.118663	0.286923	0.1118	0.971021
PGS001718	WA L2 in tract cingulate gyrus part of cingulum (R)	HP:0040080	Anteverted ears	5	-0.000970264	0.000929664	-1.04367	0.296744	0.230104	0.295	0.971021
PGS001719	WA L2 in tract forceps major	HP:0040080	Anteverted ears	5	-0.000480531	0.000951635	-0.504953	0.613639	0.194891	0.6194	0.971021
PGS001720	WA L2 in tract forceps minor	HP:0040080	Anteverted ears	5	-0.000711816	0.000935262	-0.761088	0.44668	0.208581	0.4331	0.971021
PGS001721	WA L2 in tract inferior fronto-occipital fasciculus (L)	HP:0040080	Anteverted ears	5	-0.000753116	0.000948037	-0.794395	0.427045	0.210768	0.4256	0.971021
PGS001722	WA L2 in tract inferior fronto-occipital fasciculus (R)	HP:0040080	Anteverted ears	5	-0.000429561	0.000945483	-0.454329	0.649634	0.192841	0.653	0.971021
PGS001723	WA L2 in tract inferior longitudinal fasciculus (L)	HP:0040080	Anteverted ears	5	0.000373286	0.000952978	0.391704	0.695312	0.190604	0.6999	0.971021
PGS001724	WA L2 in tract inferior longitudinal fasciculus (R)	HP:0040080	Anteverted ears	5	0.000405626	0.000949989	0.42698	0.669433	0.191823	0.6632	0.971021
PGS001725	WA L2 in tract superior longitudinal fasciculus (L)	HP:0040080	Anteverted ears	5	0.00094144	0.000944212	0.997064	0.318835	0.226091	0.3127	0.971021
PGS001726	WA L2 in tract superior thalamic radiation (L)	HP:0040080	Anteverted ears	5	-0.000786804	0.000947774	-0.83016	0.406532	0.213221	0.4033	0.971021
PGS001728	WA L2 in tract uncinate fasciculus (R)	HP:0040080	Anteverted ears	5	-0.00100402	0.000933273	-1.07581	0.282122	0.232978	0.2803	0.971021
PGS001731	WA L3 in tract anterior thalamic radiation (R)	HP:0040080	Anteverted ears	5	-0.00159653	0.00094121	-1.69625	0.0899704	0.305489	0.0928	0.971021
PGS001732	WA L3 in tract cingulate gyrus part of cingulum (L)	HP:0040080	Anteverted ears	5	-0.000313271	0.00095027	-0.329666	0.741682	0.188714	0.7401	0.971021
PGS001733	WA L3 in tract cingulate gyrus part of cingulum (R)	HP:0040080	Anteverted ears	5	-0.00084353	0.000925937	-0.911002	0.362387	0.219161	0.3628	0.971021
PGS001735	WA L3 in tract inferior fronto-occipital fasciculus (L)	HP:0040080	Anteverted ears	5	-0.000629415	0.000950512	-0.662185	0.507917	0.202639	0.4989	0.971021
PGS001736	WA L3 in tract inferior fronto-occipital fasciculus (R)	HP:0040080	Anteverted ears	5	-0.000517124	0.000947123	-0.545995	0.585121	0.196713	0.5837	0.971021
PGS001737	WA L3 in tract inferior longitudinal fasciculus (L)	HP:0040080	Anteverted ears	5	0.000654186	0.000950707	0.688105	0.491454	0.204117	0.4878	0.971021
PGS001739	WA L3 in tract superior longitudinal fasciculus (L)	HP:0040080	Anteverted ears	5	0.000322823	0.000946281	0.341149	0.733021	0.189039	0.7292	0.971021
PGS001740	WA L3 in tract superior thalamic radiation (L)	HP:0040080	Anteverted ears	5	-0.0011879	0.00095077	-1.24941	0.21164	0.250005	0.2188	0.971021
PGS001741	WA L3 in tract superior thalamic radiation (R)	HP:0040080	Anteverted ears	5	-0.00111834	0.000939193	-1.19075	0.233872	0.243968	0.2285	0.971021
PGS001743	WA L3 in tract uncinate fasciculus (R)	HP:0040080	Anteverted ears	5	-0.000430037	0.000930517	-0.462148	0.644018	0.193143	0.6518	0.971021
PGS001744	WA MD in tract acoustic radiation (R)	HP:0040080	Anteverted ears	5	-0.000477632	0.000956998	-0.499094	0.617759	0.194643	0.6197	0.971021
PGS001746	WA MD in tract cingulate gyrus part of cingulum (L)	HP:0040080	Anteverted ears	5	-0.00128527	0.00094531	-1.35963	0.174078	0.262133	0.1759	0.971021
PGS001747	WA MD in tract cingulate gyrus part of cingulum (R)	HP:0040080	Anteverted ears	5	-0.000325584	0.000937821	-0.34717	0.728494	0.189214	0.7348	0.971021
PGS001748	WA MD in tract forceps major	HP:0040080	Anteverted ears	5	-0.000801951	0.000946219	-0.847532	0.396784	0.214451	0.4004	0.971021
PGS001749	WA MD in tract forceps minor	HP:0040080	Anteverted ears	5	-0.000714821	0.000930296	-0.76838	0.442338	0.209052	0.4347	0.971021
PGS001750	WA MD in tract inferior fronto-occipital fasciculus (L)	HP:0040080	Anteverted ears	5	-0.00116974	0.000958201	-1.22077	0.222294	0.247022	0.2248	0.971021
PGS001751	WA MD in tract inferior fronto-occipital fasciculus (R)	HP:0040080	Anteverted ears	5	-0.000378658	0.000935499	-0.404766	0.685686	0.191043	0.6853	0.971021
PGS001756	WA MD in tract superior thalamic radiation (R)	HP:0040080	Anteverted ears	5	-0.00122964	0.000945988	-1.29984	0.193782	0.255428	0.1947	0.971021
PGS001757	WA MD in tract uncinate fasciculus (L)	HP:0040080	Anteverted ears	5	-0.000513014	0.00094539	-0.542648	0.587423	0.196559	0.5817	0.971021
PGS001758	WA MD in tract uncinate fasciculus (R)	HP:0040080	Anteverted ears	5	-0.000330268	0.000934488	-0.353421	0.723804	0.189399	0.7249	0.971021
PGS001764	WA MO in tract superior longitudinal fasciculus (L)	HP:0040080	Anteverted ears	5	-0.000914637	0.000935673	-0.977518	0.328413	0.224462	0.3256	0.971021
PGS001765	WA MO in tract superior thalamic radiation (R)	HP:0040080	Anteverted ears	5	-0.00116339	0.000947597	-1.22772	0.219674	0.24774	0.2202	0.971021
PGS001768	WA OD in tract medial lemniscus (L)	HP:0040080	Anteverted ears	5	0.00127609	0.000933951	1.36634	0.171963	0.262904	0.1736	0.971021
PGS001769	WA OD in tract superior longitudinal fasciculus (L)	HP:0040080	Anteverted ears	5	0.00104282	0.000954564	1.09246	0.274742	0.234501	0.2682	0.971021
PGS001770	WA OD in tract superior longitudinal fasciculus (R)	HP:0040080	Anteverted ears	5	-0.000399274	0.000941718	-0.423985	0.671616	0.191716	0.6737	0.971021
PGS001771	WA OD in tract superior thalamic radiation (R)	HP:0040080	Anteverted ears	5	-0.000568097	0.000934807	-0.607715	0.543435	0.199719	0.543	0.971021
PGS001773	Moderate-to-severe atopic dermatitis	HP:0040080	Anteverted ears	5	0.000476987	0.000938751	0.508108	0.611425	0.195026	0.612	0.971021
PGS001779	Brugada syndrome	HP:0040080	Anteverted ears	5	0.000948821	0.000956332	0.992147	0.321227	0.225678	0.3213	0.971021
PGS001785	Acute appendicitis	HP:0040080	Anteverted ears	5	0.000386369	0.000925064	0.417668	0.676228	0.191491	0.6778	0.971021
PGS001795	Uterine cancer	HP:0040080	Anteverted ears	5	0.000772562	0.000961179	0.803766	0.421613	0.2114	0.4185	0.971021
PGS001801	FEV1/FVC ratio	HP:0040080	Anteverted ears	5	-0.000763553	0.000963354	-0.792599	0.428091	0.210648	0.4344	0.971021
PGS001810	Polycythemia vera	HP:0040080	Anteverted ears	5	-0.00119867	0.000910236	-1.31687	0.188009	0.257307	0.195	0.971021
PGS001852	Duodenitis	HP:0040080	Anteverted ears	5	-0.000801439	0.000944448	-0.848579	0.396201	0.214526	0.4051	0.971021
PGS001879	Ganglion and cyst of synovium, tendon, and bursa	HP:0040080	Anteverted ears	5	0.000436773	0.000928937	0.470186	0.638266	0.19346	0.6448	0.971021
PGS001985	logMAR in round (left/right)	HP:0040080	Anteverted ears	5	-0.000468247	0.000951327	-0.492204	0.622621	0.194355	0.6265	0.971021
PGS002020	Benign neoplasm of other parts of digestive system	HP:0040080	Anteverted ears	5	-0.0011513	0.000943403	-1.22036	0.222448	0.24698	0.2224	0.971021
PGS002021	Benign neoplasm of uterus	HP:0040080	Anteverted ears	5	0.00160181	0.000950106	1.68592	0.0919423	0.304018	0.0901	0.971021
PGS002022	Nontoxic multinodular goiter	HP:0040080	Anteverted ears	5	-0.000985384	0.000936836	-1.05182	0.292989	0.230825	0.2932	0.971021
PGS002025	Type 1 diabetes	HP:0040080	Anteverted ears	5	0.000691831	0.000928077	0.745446	0.456076	0.207587	0.4627	0.971021
PGS002028	Hypoglycemia	HP:0040080	Anteverted ears	5	0.000823247	0.000924098	0.890866	0.373092	0.21763	0.3795	0.971021
PGS002029	Disorders of lipoid metabolism	HP:0040080	Anteverted ears	5	0.000490498	0.000922155	0.531904	0.594842	0.196071	0.6096	0.971021
PGS002031	Disorders of iron metabolism	HP:0040080	Anteverted ears	5	-0.000734453	0.000929286	-0.790341	0.429408	0.210497	0.4792	0.971021
PGS002032	Disorders of bilirubin excretion	HP:0040080	Anteverted ears	5	0.000474476	0.000955641	0.496501	0.619587	0.194534	0.6015	0.971021
PGS002034	Congenital deficiency of other clotting factors (including factor VII)	HP:0040080	Anteverted ears	5	-0.000836909	0.000939778	-0.890539	0.373267	0.217606	0.3672	0.971021
PGS002035	Dementias	HP:0040080	Anteverted ears	5	0.000604076	0.00097541	0.619305	0.535775	0.200319	0.5626	0.971021
PGS002039	Other peripheral nerve disorders	HP:0040080	Anteverted ears	5	0.000941083	0.000930168	1.01173	0.311769	0.227334	0.3151	0.971021
PGS002040	Retinal detachments and defects	HP:0040080	Anteverted ears	5	0.000667985	0.000932684	0.716197	0.47394	0.205782	0.4626	0.971021
PGS002041	Macular degeneration (senile) of retina NOS	HP:0040080	Anteverted ears	5	-0.000796097	0.000934519	-0.851879	0.394368	0.214763	0.3938	0.971021
PGS002045	Inflammation of the eye	HP:0040080	Anteverted ears	5	0.000592309	0.000936019	0.632796	0.526928	0.201032	0.5313	0.971021
PGS002046	Otosclerosis	HP:0040080	Anteverted ears	5	0.00102895	0.000954365	1.07815	0.281075	0.233191	0.2712	0.971021
PGS002049	Pulmonary heart disease	HP:0040080	Anteverted ears	5	-0.000808827	0.000938942	-0.861423	0.389092	0.215453	0.3877	0.971021
PGS002050	Atrial fibrillation and flutter	HP:0040080	Anteverted ears	5	-0.0011499	0.00096011	-1.19767	0.231165	0.244666	0.2311	0.971021
PGS002051	Congestive heart failure; nonhypertensive	HP:0040080	Anteverted ears	5	-0.00141284	0.000960671	-1.47068	0.141511	0.275384	0.1357	0.971021
PGS002053	Cerebrovascular disease	HP:0040080	Anteverted ears	5	-0.000804712	0.000953525	-0.843934	0.398791	0.214194	0.3886	0.971021
PGS002055	Peripheral vascular disease, unspecified	HP:0040080	Anteverted ears	5	-0.000709336	0.0009291	-0.763466	0.445261	0.208734	0.4447	0.971021
PGS002056	Phlebitis and thrombophlebitis	HP:0040080	Anteverted ears	5	-0.000845465	0.00092535	-0.91367	0.360983	0.219367	0.3533	0.971021
PGS002057	Varicose veins	HP:0040080	Anteverted ears	5	-0.000675593	0.00094868	-0.71214	0.476449	0.205537	0.4808	0.971021
PGS002059	Circulatory disease NEC	HP:0040080	Anteverted ears	5	-0.000708017	0.000931508	-0.760076	0.447285	0.208516	0.4467	0.971021
PGS002062	Chronic airway obstruction	HP:0040080	Anteverted ears	5	0.000650759	0.000941107	0.691483	0.48933	0.204313	0.4875	0.971021
PGS002063	Esophagitis, GERD and related diseases	HP:0040080	Anteverted ears	5	-0.000757795	0.000938732	-0.807254	0.419602	0.211638	0.4204	0.971021
PGS002064	Appendiceal conditions	HP:0040080	Anteverted ears	5	0.00114008	0.00094254	1.20958	0.226559	0.245875	0.2267	0.971021
