## Supplemental Tables for "Complex trait associations in rare diseases and impacts on Mendelian variant interpretation" (part 55 of 96)

### Sheet: TableS2 (continued)
prs_id	prs_desc	hpo_id	hpo_desc	case_n	coef	std_err	z_val	p_val	r_sq	emp_p	fdr
PGS002068	Diverticulosis	HP:0040080	Anteverted ears	5	0.000522	0.000965742	0.540516	0.588892	0.196461	0.5903	0.971021
PGS002070	Anal and rectal polyp	HP:0040080	Anteverted ears	5	0.000942637	0.000936338	1.00673	0.314169	0.226908	0.3076	0.971021
PGS002071	Other chronic nonalcoholic liver disease	HP:0040080	Anteverted ears	5	0.000392898	0.000948815	0.414093	0.678843	0.191366	0.6752	0.971021
PGS002074	Hematuria	HP:0040080	Anteverted ears	5	0.000529153	0.000944736	0.560106	0.57546	0.197372	0.575	0.971021
PGS002076	Hyperplasia of prostate	HP:0040080	Anteverted ears	5	0.00141494	0.00094341	1.49981	0.133796	0.279032	0.1362	0.971021
PGS002077	Endometriosis	HP:0040080	Anteverted ears	5	0.000936785	0.000961017	0.974785	0.329767	0.224237	0.3334	0.971021
PGS002079	Irregular menstrual cycle/bleeding	HP:0040080	Anteverted ears	5	0.000475054	0.00094998	0.500067	0.617074	0.194684	0.6191	0.971021
PGS002080	Rhesus isoimmunization in pregnancy	HP:0040080	Anteverted ears	5	0.000657275	0.000950807	0.691281	0.489457	0.204302	0.4597	0.971021
PGS002081	Superficial cellulitis and abscess	HP:0040080	Anteverted ears	5	0.000417845	0.000946685	0.441377	0.65898	0.192351	0.6613	0.971021
PGS002082	Lupus (localized and systemic)	HP:0040080	Anteverted ears	5	0.00101204	0.000940713	1.07582	0.282119	0.232979	0.2753	0.971021
PGS002084	Sarcoidosis	HP:0040080	Anteverted ears	5	-0.000311627	0.000935615	-0.333071	0.73911	0.188809	0.7264	0.971021
PGS002086	Diseases of hair and hair follicles	HP:0040080	Anteverted ears	5	-0.000511065	0.000957891	-0.533531	0.593716	0.196144	0.5923	0.971021
PGS002088	Rheumatoid arthritis	HP:0040080	Anteverted ears	5	-0.000388241	0.000946578	-0.410152	0.681732	0.191228	0.6796	0.971021
PGS002089	Ankylosing spondylitis	HP:0040080	Anteverted ears	5	-0.000610245	0.000969351	-0.62954	0.529056	0.200859	0.6917	0.971021
PGS002090	Other arthropathies	HP:0040080	Anteverted ears	5	0.00151737	0.000926424	1.63787	0.101581	0.297289	0.0993	0.971021
PGS002092	Contracture of palmar fascia [Dupuytren's disease]	HP:0040080	Anteverted ears	5	0.000810254	0.000945254	0.857181	0.391432	0.215145	0.3976	0.971021
PGS002093	Hallux valgus (Bunion)	HP:0040080	Anteverted ears	5	-0.00108039	0.000947335	-1.14045	0.254214	0.239022	0.2607	0.971021
PGS002094	Osteoarthrosis	HP:0040080	Anteverted ears	5	0.00147341	0.000939838	1.56773	0.117079	0.287813	0.1117	0.971021
PGS002096	Abdominal pain	HP:0040080	Anteverted ears	5	0.000657203	0.000943954	0.696223	0.486357	0.204591	0.4845	0.971021
PGS002098	Recent poor appetite or overeating	HP:0040080	Anteverted ears	5	0.000915859	0.000937137	0.977295	0.328523	0.224444	0.3247	0.971021
PGS002099	Albumin	HP:0040080	Anteverted ears	5	-0.000390869	0.000927435	-0.421452	0.673463	0.191625	0.6645	0.971021
PGS002100	Ankle spacing width	HP:0040080	Anteverted ears	5	0.00135913	0.000935388	1.45301	0.146352	0.273207	0.1356	0.971021
PGS002101	Apolipoprotein A	HP:0040080	Anteverted ears	5	-0.000658953	0.00095886	-0.687225	0.492008	0.204066	0.4915	0.971021
PGS002102	Apolipoprotein B	HP:0040080	Anteverted ears	5	-0.000562765	0.000954635	-0.589509	0.555576	0.198799	0.5624	0.971021
PGS002104	Hearing difficulty/problems	HP:0040080	Anteverted ears	5	0.000691929	0.000939086	0.736811	0.46131	0.207046	0.4579	0.971021
PGS002105	Birth weight	HP:0040080	Anteverted ears	5	0.000866583	0.000932637	0.929176	0.352893	0.220573	0.3486	0.971021
PGS002106	Calcium	HP:0040080	Anteverted ears	5	-0.000582	0.000952316	-0.611142	0.541165	0.199895	0.531	0.971021
PGS002108	Cholesterol	HP:0040080	Anteverted ears	5	-0.000633254	0.000939112	-0.674312	0.500179	0.203323	0.4973	0.971021
PGS002109	Hair colour (natural, before greying)	HP:0040080	Anteverted ears	5	-0.000740949	0.000944683	-0.784336	0.432921	0.210098	0.4343	0.971021
PGS002110	Skin colour	HP:0040080	Anteverted ears	5	0.000348784	0.000952195	0.366295	0.714178	0.18979	0.7098	0.971021
PGS002113	Depression possibly related to stressful or traumatic event	HP:0040080	Anteverted ears	5	0.0010901	0.000931189	1.17066	0.241854	0.241967	0.2419	0.971021
PGS002116	P duration	HP:0040080	Anteverted ears	5	0.00122061	0.000957587	1.27467	0.202551	0.252695	0.2014	0.971021
PGS002117	PP interval	HP:0040080	Anteverted ears	5	0.000511737	0.000941781	0.543372	0.586925	0.196592	0.586	0.971021
PGS002119	QT interval	HP:0040080	Anteverted ears	5	-0.000329551	0.000942364	-0.349707	0.72659	0.189289	0.7275	0.971021
PGS002122	Red blood cell (erythrocyte) distribution width	HP:0040080	Anteverted ears	5	0.00038426	0.000936397	0.41036	0.681579	0.191236	0.6896	0.971021
PGS002123	Red blood cell (erythrocyte) count	HP:0040080	Anteverted ears	5	-0.00100464	0.000934811	-1.0747	0.282618	0.232878	0.287	0.971021
PGS002124	Ever addicted to any substance or behaviour	HP:0040080	Anteverted ears	5	-0.000461835	0.00092788	-0.497731	0.61872	0.194586	0.6197	0.971021
PGS002127	Age at first live birth	HP:0040080	Anteverted ears	5	-0.000700756	0.00093669	-0.748119	0.454463	0.207755	0.4591	0.971021
PGS002129	Length of menstrual cycle	HP:0040080	Anteverted ears	5	-0.000341609	0.000947735	-0.360448	0.718544	0.189611	0.7215	0.971021
PGS002130	Testosterone (female only)	HP:0040080	Anteverted ears	5	0.00143845	0.000949674	1.51468	0.129987	0.280921	0.125	0.971021
PGS002132	Falls in the last year	HP:0040080	Anteverted ears	5	-0.000928273	0.00094623	-0.981023	0.326682	0.224752	0.3306	0.971021
PGS002133	Body fat percentage	HP:0040080	Anteverted ears	5	-0.000514224	0.000926372	-0.555094	0.578883	0.197136	0.5744	0.971021
PGS002135	Fluid intelligence score	HP:0040080	Anteverted ears	5	-0.00158392	0.000949091	-1.66889	0.0952725	0.301609	0.0985	0.971021
PGS002136	Recent feelings of foreboding	HP:0040080	Anteverted ears	5	-0.000417761	0.000934307	-0.447134	0.654819	0.192567	0.6547	0.971021
PGS002140	Wears glasses or contact lenses	HP:0040080	Anteverted ears	5	0.00122962	0.000954168	1.28868	0.197634	0.25421	0.1966	0.971021
PGS002141	Haematocrit percentage	HP:0040080	Anteverted ears	5	0.000997528	0.000930606	1.07191	0.283869	0.232625	0.2855	0.971021
PGS002142	Haemoglobin concentration	HP:0040080	Anteverted ears	5	0.000402914	0.000929693	0.433384	0.664775	0.192056	0.6688	0.971021
PGS002144	Trouble falling asleep	HP:0040080	Anteverted ears	5	-0.000611635	0.000947664	-0.645414	0.518722	0.201713	0.5194	0.971021
PGS002145	Headaches for 3+ months	HP:0040080	Anteverted ears	5	-0.000347672	0.000931481	-0.373247	0.708998	0.190007	0.7099	0.971021
PGS002146	Standing height	HP:0040080	Anteverted ears	5	-0.000593199	0.000933814	-0.635244	0.525331	0.201164	0.5153	0.971021
PGS002149	Sleeplessness / insomnia	HP:0040080	Anteverted ears	5	0.00151595	0.00095325	1.59029	0.111902	0.290816	0.1085	0.971021
PGS002150	LDL direct	HP:0040080	Anteverted ears	5	-0.000523708	0.000946429	-0.553351	0.580075	0.197054	0.5821	0.971021
PGS002153	General happiness with own health	HP:0040080	Anteverted ears	5	-0.000438395	0.000941722	-0.465525	0.641599	0.193276	0.6424	0.971021
PGS002154	General happiness	HP:0040080	Anteverted ears	5	0.000324662	0.000930642	0.348858	0.727227	0.189264	0.7264	0.971021
PGS002155	Ease of skin tanning	HP:0040080	Anteverted ears	5	-0.000321524	0.000940897	-0.341721	0.732591	0.189056	0.7313	0.971021
PGS002156	Age first had sexual intercourse	HP:0040080	Anteverted ears	5	-0.000432775	0.000937053	-0.461846	0.644234	0.193132	0.6431	0.971021
PGS002158	Alanine aminotransferase	HP:0040080	Anteverted ears	5	0.00112323	0.000930435	1.20721	0.227473	0.245633	0.2239	0.971021
PGS002159	Aspartate aminotransferase	HP:0040080	Anteverted ears	5	0.00104309	0.000937376	1.11278	0.265917	0.236392	0.2644	0.971021
PGS002162	Creatinine (enzymatic) in urine	HP:0040080	Anteverted ears	5	0.00125466	0.000930117	1.34893	0.177489	0.260911	0.1728	0.971021
PGS002163	Creatinine	HP:0040080	Anteverted ears	5	-0.00147448	0.00095538	-1.54335	0.12288	0.284616	0.1243	0.971021
PGS002166	QRS duration	HP:0040080	Anteverted ears	5	0.0012018	0.000938909	1.28	0.200671	0.253269	0.1946	0.971021
PGS002167	Eosinophil percentage	HP:0040080	Anteverted ears	5	0.000933834	0.000948587	0.984447	0.324996	0.225036	0.3268	0.971021
PGS002168	Whole body fat-free mass	HP:0040080	Anteverted ears	5	0.000689321	0.000930385	0.740899	0.458828	0.207301	0.4569	0.971021
PGS002173	Heel bone mineral density (BMD)	HP:0040080	Anteverted ears	5	-0.000377333	0.000974295	-0.387288	0.698578	0.190458	0.6978	0.971021
PGS002174	Heel Broadband ultrasound attenuation, direct entry	HP:0040080	Anteverted ears	5	-0.000789133	0.000974668	-0.809644	0.418226	0.211801	0.4115	0.971021
PGS002176	Hip circumference	HP:0040080	Anteverted ears	5	-0.000586347	0.000930453	-0.630174	0.528642	0.200893	0.5239	0.971021
PGS002178	IGF-1	HP:0040080	Anteverted ears	5	-0.00127964	0.000934674	-1.36908	0.171104	0.26322	0.1706	0.971021
PGS002179	Impedance of whole body	HP:0040080	Anteverted ears	5	-0.00124432	0.000922983	-1.34816	0.177737	0.260823	0.175	0.971021
PGS002182	Gamma glutamyltransferase	HP:0040080	Anteverted ears	5	-0.00047205	0.000936261	-0.504187	0.614177	0.194859	0.606	0.971021
PGS002188	Platelet crit	HP:0040080	Anteverted ears	5	-0.000767196	0.000945079	-0.81178	0.416999	0.211947	0.4079	0.971021
PGS002189	Mean platelet (thrombocyte) volume	HP:0040080	Anteverted ears	5	0.000347434	0.000941639	0.368968	0.712185	0.189873	0.7066	0.971021
PGS002190	Platelet distribution width	HP:0040080	Anteverted ears	5	0.000549049	0.000934116	0.587774	0.55674	0.198712	0.5549	0.971021
PGS002192	Potassium in urine	HP:0040080	Anteverted ears	5	0.0013719	0.000952481	1.44035	0.149901	0.271662	0.1523	0.971021
PGS002193	Pulse rate, automated reading	HP:0040080	Anteverted ears	5	0.000353425	0.00092269	0.383037	0.701726	0.19032	0.7082	0.971021
PGS002195	Sex hormone binding globulin (SHBG)	HP:0040080	Anteverted ears	5	0.000432642	0.000953329	0.453822	0.649998	0.192821	0.6559	0.971021
PGS002196	Sleep duration	HP:0040080	Anteverted ears	5	-0.000815271	0.000945559	-0.86221	0.388659	0.21551	0.3971	0.971021
PGS002198	Urea	HP:0040080	Anteverted ears	5	-0.000909528	0.000957935	-0.949467	0.34248	0.222181	0.3476	0.971021
PGS002199	Ventricular rate	HP:0040080	Anteverted ears	5	-0.000710478	0.000945386	-0.751522	0.452414	0.207971	0.4442	0.971021
PGS002202	Whole body water mass	HP:0040080	Anteverted ears	5	0.000670377	0.000931141	0.719953	0.471625	0.20601	0.4688	0.971021
PGS002204	Hair/balding pattern	HP:0040080	Anteverted ears	5	0.000695824	0.000924472	0.752672	0.451722	0.208044	0.4576	0.971021
PGS002206	Mean corpuscular haemoglobin	HP:0040080	Anteverted ears	5	0.00130066	0.000940583	1.38282	0.16685	0.264815	0.1633	0.971021
PGS002208	Monocyte percentage	HP:0040080	Anteverted ears	5	0.00118257	0.000944485	1.25208	0.210664	0.250288	0.2074	0.971021
PGS002209	Morning/evening person (chronotype)	HP:0040080	Anteverted ears	5	0.000715045	0.000942357	0.758784	0.448057	0.208434	0.4534	0.971021
PGS002211	Myopia diagnosis	HP:0040080	Anteverted ears	5	-0.000304842	0.000926524	-0.329016	0.742172	0.188696	0.7408	0.971021
PGS002212	Daytime dozing / sleeping (narcolepsy)	HP:0040080	Anteverted ears	5	0.00108403	0.00093677	1.1572	0.247306	0.240646	0.2476	0.971021
PGS002214	Neutrophil percentage	HP:0040080	Anteverted ears	5	-0.00034451	0.000922598	-0.373413	0.708874	0.190013	0.7137	0.971021
PGS002216	Phosphate	HP:0040080	Anteverted ears	5	-0.000589248	0.000945055	-0.623506	0.533012	0.20054	0.5352	0.971021
PGS002218	Overall health rating	HP:0040080	Anteverted ears	5	0.000647176	0.000932747	0.693839	0.487852	0.204451	0.4765	0.971021
PGS002219	Total protein	HP:0040080	Anteverted ears	5	-0.000659923	0.000931837	-0.708195	0.478894	0.205301	0.484	0.971021
PGS002222	Ever contemplated self-harm / Recent thoughts of suicide or self-harm	HP:0040080	Anteverted ears	5	0.000395487	0.000945901	0.418106	0.675908	0.191507	0.6787	0.971021
PGS002223	Sensitive stomach	HP:0040080	Anteverted ears	5	0.00156262	0.000921062	1.69654	0.0899152	0.30553	0.0901	0.971021
PGS002224	Sitting height	HP:0040080	Anteverted ears	5	0.000397616	0.000948545	0.419185	0.675119	0.191545	0.6705	0.971021
PGS002225	Snoring	HP:0040080	Anteverted ears	5	0.000671839	0.000930442	0.722065	0.470326	0.206138	0.4748	0.971021
PGS002230	Water intake	HP:0040080	Anteverted ears	5	-0.000480601	0.000922272	-0.521106	0.602342	0.195591	0.6105	0.971021
PGS002231	Qualifications (years of education)	HP:0040080	Anteverted ears	5	-0.00069498	0.000934207	-0.743925	0.456996	0.207491	0.4595	0.971021
PGS002236	Ascending aorta diameter (MRI-derived)	HP:0040080	Anteverted ears	5	0.000480798	0.000950107	0.506046	0.612871	0.194938	0.6163	0.971021
PGS002237	Chronic Kidney Disease (stage 3 or greater)	HP:0040080	Anteverted ears	5	-0.000530011	0.000961557	-0.551202	0.581548	0.196954	0.591	0.971021
PGS002245	Liver fat (MRI-derived)	HP:0040080	Anteverted ears	5	-0.00110291	0.000935925	-1.17842	0.23875	0.242736	0.2317	0.971021
PGS002248	Childhood asthma	HP:0040080	Anteverted ears	5	0.000847171	0.000954557	0.887503	0.374899	0.217378	0.3781	0.971021
PGS002250	Epithelial ovarian cancer	HP:0040080	Anteverted ears	5	0.00132319	0.000950046	1.39277	0.163821	0.265979	0.1646	0.971021
PGS002254	Physical activity (self-reported)	HP:0040080	Anteverted ears	5	-0.000343469	0.000948351	-0.362175	0.717254	0.189664	0.7153	0.971021
PGS002264	Pancreatic ductal adenocarcinoma	HP:0040080	Anteverted ears	5	-0.000817355	0.000937023	-0.872289	0.383139	0.216248	0.3731	0.971021
PGS002267	Ascending thoracic aortic diameter	HP:0040080	Anteverted ears	5	0.000933151	0.000946719	0.985669	0.324397	0.225138	0.32	0.971021
PGS002269	Age-related macular degeneration	HP:0040080	Anteverted ears	5	-0.000783035	0.000937935	-0.83485	0.403886	0.21355	0.4136	0.971021
PGS002271	Mitral valve prolapse	HP:0040080	Anteverted ears	5	0.00132299	0.00094772	1.39597	0.162853	0.266356	0.1656	0.971021
PGS002273	COVID-19 infection	HP:0040080	Anteverted ears	5	-0.00098385	0.000947528	-1.03833	0.299221	0.229635	0.2965	0.971021
PGS002276	QTc duration	HP:0040080	Anteverted ears	5	0.000435119	0.000933332	0.4662	0.641116	0.193302	0.6357	0.971021
PGS002278	Supranormal left ventricular ejection fraction	HP:0040080	Anteverted ears	5	0.00060559	0.000930992	0.650478	0.515446	0.20199	0.5176	0.971021
PGS002288	Pelvic organ prolapse	HP:0040080	Anteverted ears	5	-0.000814961	0.000928041	-0.878152	0.37995	0.216681	0.3868	0.971021
PGS002290	Uric acid level	HP:0040080	Anteverted ears	5	-0.00083323	0.000958088	-0.86968	0.384563	0.216056	0.3891	0.971021
PGS002291	Nasopharyngeal carcinoma	HP:0040080	Anteverted ears	5	0.00143928	0.000947635	1.51882	0.128942	0.28145	0.1315	0.971021
PGS002298	Esophageal cancer	HP:0040080	Anteverted ears	5	0.000839739	0.000920148	0.912614	0.361539	0.219285	0.3564	0.971021
PGS002299	Gastric cancer	HP:0040080	Anteverted ears	5	0.000566279	0.000936071	0.604953	0.545268	0.199578	0.557	0.971021
PGS002303	Diffuse large B-cell lymphoma	HP:0040080	Anteverted ears	5	-0.00125429	0.00092965	-1.34921	0.177399	0.260943	0.1671	0.971021
PGS002309	Number of children ever born	HP:0040080	Anteverted ears	5	0.00057476	0.000929609	0.618282	0.536449	0.200266	0.5371	0.971021
PGS002310	Age of Menarche	HP:0040080	Anteverted ears	5	0.000411747	0.000929796	0.442836	0.657925	0.192406	0.6525	0.971021
PGS002312	Autoimmune disease	HP:0040080	Anteverted ears	5	-0.00056391	0.00093832	-0.600978	0.547912	0.199375	0.5471	0.971021
PGS002314	Balding Type 1	HP:0040080	Anteverted ears	5	-0.000660789	0.000937041	-0.705187	0.480763	0.205121	0.4866	0.971021
PGS002316	Cardiovascular disease	HP:0040080	Anteverted ears	5	-0.000510568	0.000937013	-0.544889	0.585881	0.196662	0.5848	0.971021
PGS002317	Childless	HP:0040080	Anteverted ears	5	-0.000354445	0.000939593	-0.377232	0.706035	0.190134	0.707	0.971021
PGS002318	Chronotype (morning person)	HP:0040080	Anteverted ears	5	-0.00107399	0.000930248	-1.15452	0.248403	0.240384	0.2489	0.971021
PGS002319	College education	HP:0040080	Anteverted ears	5	-0.000772565	0.000930284	-0.830461	0.406362	0.213242	0.3996	0.971021
PGS002320	Dermatologic diseases	HP:0040080	Anteverted ears	5	-0.00146447	0.000940561	-1.55702	0.1196	0.286403	0.1216	0.971021
PGS002325	Eosinophil count	HP:0040080	Anteverted ears	5	0.000744457	0.000944675	0.788056	0.430743	0.210345	0.426	0.971021
PGS002330	Hair Color	HP:0040080	Anteverted ears	5	0.00112334	0.000951411	1.18072	0.237835	0.242965	0.234	0.971021
PGS002331	HbA1c	HP:0040080	Anteverted ears	5	0.000400205	0.000924858	0.43272	0.665257	0.192032	0.6656	0.971021
PGS002333	High Light Scatter Reticulocyte Count	HP:0040080	Anteverted ears	5	-0.00112698	0.000932353	-1.20875	0.226879	0.24579	0.2317	0.971021
PGS002334	High cholesterol	HP:0040080	Anteverted ears	5	-0.000742605	0.00092935	-0.799058	0.424337	0.211082	0.4249	0.971021
PGS002336	Hypothyroidism	HP:0040080	Anteverted ears	5	-0.000929898	0.000947071	-0.981868	0.326266	0.224822	0.3151	0.971021
PGS002338	Lymphocyte Count	HP:0040080	Anteverted ears	5	-0.00148912	0.000945379	-1.57516	0.115353	0.288797	0.1137	0.971021
PGS002343	Platelet count	HP:0040080	Anteverted ears	5	-0.000881711	0.000931884	-0.94616	0.344164	0.221917	0.3463	0.971021
PGS002344	Psoriasis	HP:0040080	Anteverted ears	5	-0.00127214	0.000942299	-1.35003	0.177134	0.261037	0.1679	0.971021
PGS002345	Red Blood Cell Count	HP:0040080	Anteverted ears	5	-0.000606213	0.000947794	-0.639604	0.522492	0.201398	0.5234	0.971021
PGS002346	Red Blood Cell Distribution Width	HP:0040080	Anteverted ears	5	0.000612931	0.000938958	0.652778	0.513963	0.202117	0.5095	0.971021
PGS002351	Thyroid (self-reported conditions)	HP:0040080	Anteverted ears	5	-0.000478111	0.000938946	-0.5092	0.61066	0.195073	0.6026	0.971021
PGS002725	Ischemic stroke	HP:0040080	Anteverted ears	5	-0.000497196	0.000942642	-0.527449	0.597931	0.195872	0.6057	0.971021
PGS002730	LDL lowering in response to statin	HP:0040080	Anteverted ears	5	-0.000912723	0.000938079	-0.972971	0.330667	0.224088	0.3297	0.971021
PGS002737	Endometrial cancer	HP:0040080	Anteverted ears	5	-0.00123856	0.000949246	-1.30478	0.192094	0.25597	0.1845	0.971021
PGS002738	Alcohol use disorder	HP:0040080	Anteverted ears	5	-0.000583085	0.000941678	-0.619198	0.535846	0.200314	0.535	0.971021
PGS002747	Gastrointestinal cancer	HP:0040080	Anteverted ears	5	0.000719156	0.000940191	0.764904	0.444405	0.208827	0.4435	0.971021
PGS002749	Total knee replacement	HP:0040080	Anteverted ears	5	-0.000917445	0.000926085	-0.99067	0.321948	0.225555	0.3247	0.971021
PGS002753	Alzheimer's disease	HP:0040080	Anteverted ears	5	0.000614931	0.000950684	0.64683	0.517805	0.201791	0.5282	0.971021
PGS002759	Depression	HP:0040080	Anteverted ears	5	-0.000816635	0.000932695	-0.875564	0.381356	0.216489	0.3886	0.971021
PGS002760	Epilepsy	HP:0040080	Anteverted ears	5	-0.000419634	0.00094693	-0.443152	0.657696	0.192417	0.6568	0.971021
PGS002762	Gout	HP:0040080	Anteverted ears	5	-0.00114069	0.000936542	-1.21798	0.223354	0.246735	0.2305	0.971021
PGS002763	Hip osteoarthritis	HP:0040080	Anteverted ears	5	0.001184	0.000940829	1.25846	0.208348	0.250964	0.212	0.971021
PGS002764	Hypercholesterolemia	HP:0040080	Anteverted ears	5	-0.000403113	0.000943118	-0.427427	0.669108	0.191839	0.6692	0.971021
PGS002769	Seropositive rheumatoid arthritis	HP:0040080	Anteverted ears	5	-0.000406565	0.000947991	-0.42887	0.668057	0.191891	0.6653	0.971021
PGS002774	Incident atrial fibrillation	HP:0040080	Anteverted ears	5	0.00115915	0.000959284	1.20835	0.227035	0.245749	0.2353	0.971021
PGS002780	Incident type 2 diabetes	HP:0040080	Anteverted ears	5	-0.000901119	0.000949737	-0.948809	0.342814	0.222129	0.3451	0.971021
PGS002786	Bipolar disorder	HP:0040080	Anteverted ears	5	-0.000780595	0.000968896	-0.805654	0.420524	0.211529	0.4159	0.971021
PGS002787	Type 1 bipolar disorder	HP:0040080	Anteverted ears	5	-0.00135364	0.000956693	-1.41492	0.157224	0.268601	0.1532	0.971021
PGS002788	Type 2 bipolar disorder	HP:0040080	Anteverted ears	5	0.000764394	0.00094854	0.805863	0.420403	0.211543	0.4169	0.971021
PGS002790	Autism spectrum disorder	HP:0040080	Anteverted ears	5	-0.000733743	0.000947158	-0.774678	0.438607	0.209462	0.4384	0.971021
PGS002811	Abdominal adipose tissue volumes adjusted for BMI and height	HP:0040080	Anteverted ears	5	-0.000928389	0.000931149	-0.997037	0.318849	0.226089	0.3239	0.971021
PGS002812	Gluteofemoral adipose tissue volumes adjusted for BMI and height	HP:0040080	Anteverted ears	5	-0.000970206	0.000960801	-1.00979	0.3127	0.227168	0.3121	0.971021
PGS002823	Age at Menopause	HP:0040080	Anteverted ears	5	-0.00126004	0.000944031	-1.33475	0.182087	0.259306	0.1809	0.971021
PGS002828	Alcohol consumption	HP:0040080	Anteverted ears	5	0.000883483	0.000936874	0.943011	0.345771	0.221666	0.3058	0.971021
PGS002853	BMI	HP:0040080	Anteverted ears	5	0.000583123	0.000915314	0.637074	0.524138	0.201262	0.5223	0.971021
PGS002867	C-reactive Protein	HP:0040080	Anteverted ears	5	0.000381704	0.000954474	0.39991	0.689259	0.190878	0.6881	0.971021
PGS002922	Estradiol	HP:0040080	Anteverted ears	5	-0.000808899	0.000964317	-0.838831	0.401649	0.213831	0.3946	0.971021
PGS002937	Glucose	HP:0040080	Anteverted ears	5	-0.000639421	0.000951752	-0.671836	0.501754	0.203183	0.5024	0.971021
PGS002957	HDL	HP:0040080	Anteverted ears	5	-0.00129304	0.000939701	-1.37601	0.168948	0.264023	0.1736	0.971021
PGS002972	Height	HP:0040080	Anteverted ears	5	-0.00031158	0.000963467	-0.323395	0.746425	0.188541	0.7416	0.971021
PGS003037	LDL	HP:0040080	Anteverted ears	5	-0.000370689	0.000940511	-0.394136	0.693516	0.190684	0.6929	0.971021
PGS003043	Polyunsatturated Fatty Acids	HP:0040080	Anteverted ears	5	0.000514279	0.000943757	0.544928	0.585855	0.196663	0.5846	0.971021
PGS003072	Systolic Blood Pressure	HP:0040080	Anteverted ears	5	-0.00146733	0.000938682	-1.56319	0.118143	0.287213	0.1173	0.971021
PGS003092	Type 2 Diabetes	HP:0040080	Anteverted ears	5	0.000671405	0.000923884	0.72672	0.467469	0.206423	0.4666	0.971021
PGS003137	Total Cholesterol	HP:0040080	Anteverted ears	5	-0.000343834	0.000937727	-0.366667	0.7139	0.189802	0.7171	0.971021
PGS003147	Triglycerides	HP:0040080	Anteverted ears	5	0.000346104	0.000925715	0.373877	0.708529	0.190027	0.7117	0.971021
PGS003177	Vitamin D	HP:0040080	Anteverted ears	5	-0.000420325	0.000980709	-0.428594	0.668258	0.191881	0.6401	0.971021
PGS003212	Sleep Apnea	HP:0040080	Anteverted ears	5	-0.00125955	0.000949398	-1.32669	0.184741	0.258401	0.1816	0.971021
PGS003227	estimated glomerular filtration rate	HP:0040080	Anteverted ears	5	0.000503044	0.000937593	0.536527	0.591645	0.19628	0.5935	0.971021
PGS003268	estimated glomerular filtration rate (Creatine)	HP:0040080	Anteverted ears	5	-0.000596763	0.00095041	-0.627901	0.53013	0.200772	0.5195	0.971021
PGS003282	Cystatin C	HP:0040080	Anteverted ears	5	0.000533195	0.000949508	0.561549	0.574476	0.19744	0.5703	0.971021
PGS003322	Insomnia	HP:0040080	Anteverted ears	5	-0.00145062	0.000944913	-1.53519	0.12487	0.283558	0.1288	0.971021
PGS003332	Venous thromboembolism	HP:0040080	Anteverted ears	5	-0.000954878	0.000933367	-1.02305	0.30639	0.228306	0.3079	0.971021
PGS003334	Dementia	HP:0040080	Anteverted ears	5	-0.000333443	0.000933305	-0.357271	0.720921	0.189515	0.7147	0.971021
PGS003335	Bladder cancer	HP:0040080	Anteverted ears	5	0.000727349	0.000938917	0.774668	0.438613	0.209462	0.4448	0.971021
PGS003381	Uterine endometrial carcinoma	HP:0040080	Anteverted ears	5	-0.000724955	0.000942351	-0.769305	0.441789	0.209112	0.4446	0.971021
PGS003385	Ovarian serous carcinoma	HP:0040080	Anteverted ears	5	0.000661696	0.000949704	0.696739	0.486035	0.204621	0.4846	0.971021
PGS003387	Esophageal adenocarcinoma or Barrett‚Äôs esophagus	HP:0040080	Anteverted ears	5	-0.0012039	0.000934875	-1.28776	0.197954	0.25411	0.1964	0.971021
PGS003390	Head and neck squamous cell carcinoma	HP:0040080	Anteverted ears	5	0.0014259	0.000962011	1.48221	0.138418	0.276819	0.1412	0.971021
PGS003391	Lung cancer	HP:0040080	Anteverted ears	5	0.00135735	0.000951866	1.42599	0.154003	0.269927	0.1428	0.971021
PGS003392	Lung squamous cell carcinoma	HP:0040080	Anteverted ears	5	0.00110836	0.000951296	1.1651	0.244095	0.24142	0.2347	0.971021
PGS003393	Lung adenocarcinoma	HP:0040080	Anteverted ears	5	0.000898158	0.000929403	0.966382	0.333952	0.223549	0.3311	0.971021
PGS003400	Obesity	HP:0040080	Anteverted ears	5	0.000331013	0.000925774	0.357553	0.72071	0.189523	0.7252	0.971021
PGS000543	Cancer of other female genital organs	HP:0002779	Tracheomalacia	10	-0.00015046	0.00137664	-0.109295	0.912978	0.170698	0.9118	0.971026
PGS001396	Frequency of unenthusiasm / disinterest in last 2 weeks	HP:0002779	Tracheomalacia	10	-0.000142236	0.00133598	-0.106465	0.915222	0.170673	0.9132	0.971026
PGS001449	Mean FA in uncinate fasciculus on FA skeleton (R)	HP:0002779	Tracheomalacia	10	-0.00014914	0.00135381	-0.110163	0.91229	0.170706	0.9132	0.971026
PGS002167	Eosinophil percentage	HP:0002779	Tracheomalacia	10	0.000148707	0.00134045	0.110938	0.911675	0.170714	0.9119	0.971026
PGS001685	WA ICVF in tract superior thalamic radiation (R)	HP:0030884	Gastrojejunal tube feeding in infancy	17	-0.000598449	0.00172423	-0.347082	0.72856	0.310494	0.7306	0.97104
PGS000905	PR interval	HP:0002094	Dyspnea	8	-0.00151592	0.00121058	-1.25223	0.210609	0.216731	0.2105	0.971042
PGS001779	Brugada syndrome	HP:0002094	Dyspnea	8	-0.00150398	0.00120897	-1.24402	0.213617	0.215865	0.2126	0.971042
PGS002079	Irregular menstrual cycle/bleeding	HP:0002094	Dyspnea	8	-0.00151538	0.00120074	-1.26204	0.20706	0.217771	0.2122	0.971042
PGS002129	Length of menstrual cycle	HP:0002094	Dyspnea	8	-0.00150088	0.00119788	-1.25295	0.210349	0.216806	0.2119	0.971042
PGS000082	Ovarian cancer	HP:0001332	Dystonia	126	-0.00056367	0.00454756	-0.12395	0.901366	0.351767	0.9017	0.971042
PGS000713	T2D	HP:0001332	Dystonia	126	-0.000627123	0.00457458	-0.137089	0.890972	0.351915	0.8927	0.971042
PGS000946	Unspecified dementia (time-to-event)	HP:0001332	Dystonia	126	-0.000523513	0.00474696	-0.110284	0.912194	0.351629	0.9096	0.971042
PGS001040	Non melanoma skin cancer	HP:0001332	Dystonia	126	0.000556215	0.00467957	0.11886	0.905396	0.351714	0.9029	0.971042
PGS001259	Hayfever/allergic rhinitis	HP:0001332	Dystonia	126	-0.000522568	0.0046485	-0.112416	0.910503	0.351649	0.9095	0.971042
PGS001282	Migraine (time-to-event)	HP:0001332	Dystonia	126	-0.000558605	0.00467837	-0.119402	0.904967	0.351719	0.8985	0.971042
PGS001413	LV stroke volume	HP:0001332	Dystonia	126	0.000579068	0.00463499	0.124934	0.900586	0.351778	0.9011	0.971042
PGS001445	Mean FA in superior longitudinal fasciculus on FA skeleton (L)	HP:0001332	Dystonia	126	-0.000576732	0.00458445	-0.125802	0.8999	0.351787	0.8989	0.971042
PGS001589	Volume of grey matter in Planum Temporale (L)	HP:0001332	Dystonia	126	-0.000597981	0.00459637	-0.130098	0.8965	0.351835	0.8962	0.971042
PGS001693	WA ISOVF in tract inferior fronto-occipital fasciculus (L)	HP:0001332	Dystonia	126	-0.000570769	0.00459487	-0.124219	0.901153	0.35177	0.8976	0.971042
PGS001746	WA MD in tract cingulate gyrus part of cingulum (L)	HP:0001332	Dystonia	126	0.000552179	0.00462076	0.1195	0.90489	0.35172	0.9013	0.971042
PGS002056	Phlebitis and thrombophlebitis	HP:0001332	Dystonia	126	-0.000523644	0.00452222	-0.115793	0.907826	0.351683	0.9046	0.971042
PGS002103	avMSE	HP:0001332	Dystonia	126	0.000547124	0.00455882	0.120014	0.904482	0.351726	0.9043	0.971042
PGS002132	Falls in the last year	HP:0001332	Dystonia	126	-0.000540422	0.00462439	-0.116863	0.906978	0.351694	0.9066	0.971042
PGS002276	QTc duration	HP:0001332	Dystonia	126	-0.000521786	0.00456064	-0.114411	0.908922	0.351669	0.9057	0.971042
PGS002324	Endocrine and diabetes diseases	HP:0001332	Dystonia	126	0.000636874	0.00459024	0.138745	0.889663	0.351935	0.8918	0.971042
PGS002327	Forced Vital Capacity	HP:0001332	Dystonia	126	0.000617179	0.00463707	0.133097	0.894128	0.351869	0.8987	0.971042
PGS002331	HbA1c	HP:0001332	Dystonia	126	0.000539149	0.0045192	0.119302	0.905046	0.351718	0.9064	0.971042
PGS002350	Tanning	HP:0001332	Dystonia	126	0.000613959	0.00465717	0.131831	0.895129	0.351854	0.8952	0.971042
PGS002357	White Blood Count	HP:0001332	Dystonia	126	-0.000521509	0.00462793	-0.112687	0.910288	0.351652	0.9082	0.971042
PGS002769	Seropositive rheumatoid arthritis	HP:0001332	Dystonia	126	-0.000535573	0.00463223	-0.115619	0.907965	0.351681	0.9089	0.971042
PGS002813	Visceral adipose tissue volumes adjusted for BMI and height	HP:0001332	Dystonia	126	0.0005612	0.00461442	0.121619	0.903211	0.351742	0.9005	0.971042
PGS000042	Coeliac disease	HP:0100651	Type I diabetes mellitus	18	-0.000127669	0.00177206	-0.0720457	0.942572	0.48832	0.9435	0.971048
PGS000140	Broad Depression (seen a General Practitioner for nerves, anxiety, tension or depression)	HP:0100651	Type I diabetes mellitus	18	-0.00021255	0.00176303	-0.12056	0.90405	0.488715	0.9053	0.971048
PGS000145	Depression (ICD-10 defined)	HP:0100651	Type I diabetes mellitus	18	0.000263748	0.00173242	0.152242	0.879009	0.489079	0.8781	0.971048
PGS000223	Tumor necrosis factor receptor superfamily member 5 (CD40) serum levels	HP:0100651	Type I diabetes mellitus	18	0.000124222	0.00178644	0.0695357	0.944569	0.488305	0.9453	0.971048
PGS000232	C-X-C motif chemokine 6 (CXCL6) serum levels	HP:0100651	Type I diabetes mellitus	18	0.000195377	0.00178505	0.109451	0.912854	0.488607	0.9168	0.971048
PGS000235	Epidermal growth factor (EGF) serum levels	HP:0100651	Type I diabetes mellitus	18	0.000127258	0.00182829	0.0696049	0.944514	0.488305	0.9483	0.971048
PGS000243	Growth/differentiation factor 15 (GDF-15) serum levels	HP:0100651	Type I diabetes mellitus	18	-0.000103386	0.00179449	-0.057613	0.954062	0.488241	0.9524	0.971048
PGS000247	Kallikrein-11 (hK11) serum levels	HP:0100651	Type I diabetes mellitus	18	-0.000155774	0.00182498	-0.0853568	0.931985	0.488409	0.9276	0.971048
PGS000266	Matrix metalloproteinase-12 (MMP-12) serum levels	HP:0100651	Type I diabetes mellitus	18	-0.00023153	0.00177497	-0.130442	0.896228	0.488819	0.8935	0.971048
PGS000270	N-terminal prohormone brain natriuretic peptide (NT-pro_BNP) serum levels	HP:0100651	Type I diabetes mellitus	18	-0.000321329	0.00182084	-0.176473	0.859938	0.489416	0.8596	0.971048
PGS000273	Proteinase-activated receptor 1 (PAR-1) serum levels	HP:0100651	Type I diabetes mellitus	18	0.000269653	0.00177034	0.152317	0.87895	0.48908	0.8829	0.971048
PGS000287	Tumor necrosis factor receptor 1 (TNF-R1) serum levels	HP:0100651	Type I diabetes mellitus	18	0.000146679	0.00178922	0.0819796	0.93467	0.488385	0.9341	0.971048
PGS000288	Tumor necrosis factor receptor 2 (TNF-R2) serum levels	HP:0100651	Type I diabetes mellitus	18	0.00021181	0.00178528	0.118643	0.905569	0.488695	0.9053	0.971048
PGS000295	Vascular endothelial growth factor D (VEGF-D) serum levels	HP:0100651	Type I diabetes mellitus	18	0.000303703	0.00177026	0.171559	0.863799	0.489343	0.8656	0.971048
PGS000333	Prostate cancer	HP:0100651	Type I diabetes mellitus	18	0.000209033	0.00177414	0.117822	0.906218	0.488687	0.9075	0.971048
PGS000359	Cancer of tongue	HP:0100651	Type I diabetes mellitus	18	-0.000136687	0.00178824	-0.0764365	0.939078	0.488348	0.9411	0.971048
PGS000377	Colon cancer	HP:0100651	Type I diabetes mellitus	18	0.000182686	0.00177624	0.10285	0.918091	0.488548	0.9206	0.971048
PGS000652	Multiple myeloma	HP:0100651	Type I diabetes mellitus	18	-0.00022346	0.00176558	-0.126565	0.899296	0.488777	0.8957	0.971048
PGS000666	Body surface area-indexed left ventricular end-systolic volume	HP:0100651	Type I diabetes mellitus	18	-0.000110502	0.00176991	-0.0624337	0.950223	0.488266	0.9517	0.971048
PGS000705	Gallstones	HP:0100651	Type I diabetes mellitus	18	0.000123847	0.00179598	0.0689577	0.945029	0.488302	0.945	0.971048
PGS000716	Early life body size	HP:0100651	Type I diabetes mellitus	18	-0.000224134	0.00172578	-0.129874	0.896677	0.488813	0.8975	0.971048
PGS000822	Urinary albumin to creatinine ratio	HP:0100651	Type I diabetes mellitus	18	-0.000168677	0.00181602	-0.0928828	0.926005	0.488465	0.9307	0.971048
PGS000870	Cystic fibrosis related diabetes	HP:0100651	Type I diabetes mellitus	18	-0.000250023	0.00177949	-0.140503	0.888275	0.488934	0.8861	0.971048
PGS000877	Insulin resistance	HP:0100651	Type I diabetes mellitus	18	-0.00021774	0.00176097	-0.123648	0.901605	0.488746	0.8986	0.971048
PGS000946	Unspecified dementia (time-to-event)	HP:0100651	Type I diabetes mellitus	18	0.000109531	0.00183545	0.0596751	0.952419	0.488251	0.955	0.971048
PGS000964	Slipped disc	HP:0100651	Type I diabetes mellitus	18	0.000197682	0.00176748	0.111844	0.910957	0.488629	0.9087	0.971048
PGS000998	Comparative body height at age 10	HP:0100651	Type I diabetes mellitus	18	-0.000137271	0.00177835	-0.0771901	0.938479	0.488352	0.9366	0.971048
PGS001016	Sensitivity / hurt feelings	HP:0100651	Type I diabetes mellitus	18	-0.000293077	0.00175981	-0.166539	0.867747	0.489272	0.8643	0.971048
PGS001080	Freq. of tiredness / lethargy in last 2 weeks	HP:0100651	Type I diabetes mellitus	18	0.000250882	0.00175907	0.142622	0.886601	0.48896	0.8824	0.971048
PGS001100	Spherical power (right eye)	HP:0100651	Type I diabetes mellitus	18	0.000182165	0.00177081	0.102871	0.918074	0.488548	0.9145	0.971048
PGS001115	Paracetamol use self-reported	HP:0100651	Type I diabetes mellitus	18	0.000132822	0.00177649	0.0747668	0.940407	0.488337	0.9401	0.971048
PGS001135	Arthritis (nos)	HP:0100651	Type I diabetes mellitus	18	-0.000196954	0.00179844	-0.109514	0.912804	0.488607	0.9124	0.971048
PGS001141	Facial ageing (looking younger than you are)	HP:0100651	Type I diabetes mellitus	18	0.000267474	0.00177057	0.151067	0.879936	0.489064	0.8749	0.971048
PGS001146	Arm fat-free mass (R)	HP:0100651	Type I diabetes mellitus	18	0.000204489	0.00176127	0.116103	0.90758	0.48867	0.9052	0.971048
PGS001155	Impedance (left leg)	HP:0100651	Type I diabetes mellitus	18	-0.000212278	0.00175206	-0.121159	0.903576	0.488721	0.9077	0.971048
PGS001157	Impedance (right leg)	HP:0100651	Type I diabetes mellitus	18	-0.00020148	0.00175164	-0.115023	0.908436	0.488659	0.9066	0.971048
PGS001160	Trunk mass (predicted)	HP:0100651	Type I diabetes mellitus	18	0.000250091	0.00177473	0.140918	0.887947	0.488939	0.8872	0.971048
PGS001165	Arm fat free mass (L)	HP:0100651	Type I diabetes mellitus	18	0.00029003	0.0017648	0.164342	0.869476	0.489241	0.8691	0.971048
PGS001168	Trunk fat free mass	HP:0100651	Type I diabetes mellitus	18	0.000232003	0.00177648	0.130597	0.896105	0.488821	0.8928	0.971048
PGS001234	Left arm mass (predicted)	HP:0100651	Type I diabetes mellitus	18	0.000296532	0.00176989	0.167543	0.866957	0.489286	0.8694	0.971048
PGS001235	Right arm mass (predicted)	HP:0100651	Type I diabetes mellitus	18	0.000244531	0.00176338	0.138671	0.889722	0.488913	0.8954	0.971048
PGS001274	Osteoporosis without pathological fracture (time-to-event)	HP:0100651	Type I diabetes mellitus	18	0.000206628	0.00176905	0.116802	0.907027	0.488677	0.8985	0.971048
PGS001275	Other retinal disorders (time-to-event)	HP:0100651	Type I diabetes mellitus	18	-0.000302919	0.00178705	-0.169508	0.865412	0.489314	0.8676	0.971048
PGS001277	PE +/- DVT	HP:0100651	Type I diabetes mellitus	18	-0.000293225	0.0017555	-0.167032	0.867359	0.489279	0.8714	0.971048
PGS001293	Other diseases of liver (time-to-event)	HP:0100651	Type I diabetes mellitus	18	0.000198433	0.00175086	0.113334	0.909775	0.488643	0.9099	0.971048
PGS001329	Unspecified diabetes mellitus (time-to-event)	HP:0100651	Type I diabetes mellitus	18	0.000316553	0.00178426	0.177414	0.859198	0.48943	0.8566	0.971048
PGS001347	Family history of Alzheimer's/dementia	HP:0100651	Type I diabetes mellitus	18	-0.00011448	0.00184023	-0.0622094	0.950401	0.488264	0.9514	0.971048
PGS001352	Glycated haemoglobin levels (HbA1c)	HP:0100651	Type I diabetes mellitus	18	0.000289476	0.00178805	0.161895	0.871402	0.489207	0.8734	0.971048
PGS001364	6mm cylindrical power angle (L)	HP:0100651	Type I diabetes mellitus	18	0.000165783	0.00177444	0.0934284	0.925571	0.488469	0.9279	0.971048
PGS001381	Corneal hysteresis (R)	HP:0100651	Type I diabetes mellitus	18	-0.000153284	0.0017911	-0.0855808	0.931807	0.48841	0.93	0.971048
PGS001385	Degree bothered by headaches in the last 3 months	HP:0100651	Type I diabetes mellitus	18	0.000274736	0.00177309	0.154948	0.876876	0.489115	0.8784	0.971048
PGS001439	Mean FA in superior cerebellar peduncle on FA skeleton (L)	HP:0100651	Type I diabetes mellitus	18	-0.000161278	0.00177011	-0.091112	0.927411	0.488451	0.9276	0.971048
PGS001453	Mean ICVF in anterior limb of internal capsule on FA skeleton (R)	HP:0100651	Type I diabetes mellitus	18	0.000205708	0.00179684	0.114483	0.908864	0.488654	0.9109	0.971048
PGS001459	Mean ICVF in cingulum hippocampus on FA skeleton (L)	HP:0100651	Type I diabetes mellitus	18	-0.000103268	0.00175694	-0.0587771	0.953135	0.488247	0.9532	0.971048
PGS001461	Mean ICVF in external capsule on FA skeleton (L)	HP:0100651	Type I diabetes mellitus	18	0.000280222	0.00176189	0.159047	0.873646	0.489169	0.8732	0.971048
PGS001464	Mean ICVF in fornix cres+stria terminalis on FA skeleton (R)	HP:0100651	Type I diabetes mellitus	18	0.000204878	0.00177338	0.11553	0.908035	0.488664	0.9095	0.971048
PGS001470	Mean ICVF in medial lemniscus on FA skeleton (R)	HP:0100651	Type I diabetes mellitus	18	-0.000282284	0.00176807	-0.159656	0.873166	0.489177	0.8705	0.971048
PGS001472	Mean ICVF in posterior corona radiata on FA skeleton (L)	HP:0100651	Type I diabetes mellitus	18	0.000294919	0.00179316	0.164469	0.869376	0.489243	0.8708	0.971048
PGS001483	Mean ICVF in superior cerebellar peduncle on FA skeleton (R)	HP:0100651	Type I diabetes mellitus	18	0.000275685	0.0017839	0.154541	0.877197	0.489109	0.8815	0.971048
PGS001484	Mean ICVF in superior corona radiata on FA skeleton (L)	HP:0100651	Type I diabetes mellitus	18	-0.000249781	0.00176333	-0.141653	0.887366	0.488948	0.8902	0.971048
PGS001485	Mean ICVF in superior corona radiata on FA skeleton (R)	HP:0100651	Type I diabetes mellitus	18	0.000232958	0.00175735	0.132562	0.894551	0.488843	0.8996	0.971048
PGS001489	Mean ICVF in superior longitudinal fasciculus on FA skeleton (R)	HP:0100651	Type I diabetes mellitus	18	0.000262864	0.00179089	0.146779	0.883319	0.48901	0.8842	0.971048
PGS001508	Median T2star in caudate (R)	HP:0100651	Type I diabetes mellitus	18	-0.000249121	0.00179131	-0.139072	0.889405	0.488917	0.8927	0.971048
PGS001509	Median T2star in pallidum (L)	HP:0100651	Type I diabetes mellitus	18	0.000166161	0.00176981	0.093886	0.925208	0.488473	0.9219	0.971048
PGS001510	Median T2star in pallidum (R)	HP:0100651	Type I diabetes mellitus	18	0.000278416	0.00175985	0.158205	0.874309	0.489158	0.879	0.971048
PGS001522	Psoriatic and enteropathic arthropathies (time-to-event)	HP:0100651	Type I diabetes mellitus	18	0.000201667	0.00175315	0.115032	0.90843	0.48866	0.9053	0.971048
PGS001543	Volume of caudate (R)	HP:0100651	Type I diabetes mellitus	18	0.000148083	0.00179624	0.0824404	0.934303	0.488388	0.9319	0.971048
PGS001551	Volume of grey matter in Cingulate Gyrus, anterior division (R)	HP:0100651	Type I diabetes mellitus	18	-0.00024108	0.00174626	-0.138055	0.890209	0.488906	0.8928	0.971048
PGS001559	Volume of grey matter in Frontal Orbital Cortex (R)	HP:0100651	Type I diabetes mellitus	18	0.000168992	0.00177073	0.0954361	0.923976	0.488485	0.9229	0.971048
PGS001571	Volume of grey matter in Intracalcarine Cortex (L)	HP:0100651	Type I diabetes mellitus	18	-0.000291431	0.00182802	-0.159424	0.873348	0.489174	0.8717	0.971048
PGS001576	Volume of grey matter in Lingual Gyrus (R)	HP:0100651	Type I diabetes mellitus	18	-0.000117393	0.00179031	-0.0655713	0.947725	0.488282	0.9482	0.971048
PGS001577	Volume of grey matter in Middle Frontal Gyrus (L)	HP:0100651	Type I diabetes mellitus	18	-0.000113357	0.00179349	-0.0632049	0.949609	0.48827	0.9489	0.971048
PGS001578	Volume of grey matter in Middle Frontal Gyrus (R)	HP:0100651	Type I diabetes mellitus	18	-0.000171447	0.00179607	-0.0954567	0.92396	0.488486	0.9259	0.971048
PGS001583	Volume of grey matter in Parahippocampal Gyrus, anterior division (L)	HP:0100651	Type I diabetes mellitus	18	-0.000183896	0.00177298	-0.103721	0.9174	0.488555	0.9171	0.971048
PGS001584	Volume of grey matter in Parahippocampal Gyrus, anterior division (R)	HP:0100651	Type I diabetes mellitus	18	0.000134935	0.00178553	0.0755711	0.939767	0.488342	0.9388	0.971048
PGS001586	Volume of grey matter in Parahippocampal Gyrus, posterior division (R)	HP:0100651	Type I diabetes mellitus	18	0.000198435	0.00180421	0.109985	0.912431	0.488612	0.9163	0.971048
PGS001587	Volume of grey matter in Planum Polare (L)	HP:0100651	Type I diabetes mellitus	18	-0.000237424	0.00176681	-0.13438	0.893113	0.488863	0.8931	0.971048
PGS001609	Volume of grey matter in Thalamus (R)	HP:0100651	Type I diabetes mellitus	18	-0.00025699	0.00177394	-0.14487	0.884826	0.488987	0.8856	0.971048
PGS001612	Volume of grey matter in Ventral Striatum (L)	HP:0100651	Type I diabetes mellitus	18	0.000165084	0.00174911	0.094382	0.924814	0.488477	0.9287	0.971048
PGS001618	Volume of grey matter in Vermis VIIIa Cerebellum	HP:0100651	Type I diabetes mellitus	18	-0.000324084	0.00180052	-0.179995	0.857172	0.489469	0.8572	0.971048
PGS001652	WA FA in tract inferior fronto-occipital fasciculus (L)	HP:0100651	Type I diabetes mellitus	18	-0.000206085	0.00175857	-0.117189	0.90672	0.488681	0.9041	0.971048
PGS001660	WA FA in tract uncinate fasciculus (R)	HP:0100651	Type I diabetes mellitus	18	-0.00010332	0.00178065	-0.0580238	0.953735	0.488243	0.9542	0.971048
PGS001707	WA L1 in tract inferior longitudinal fasciculus (L)	HP:0100651	Type I diabetes mellitus	18	-9.79186e-05	0.00180263	-0.0543198	0.956685	0.488226	0.9549	0.971048
PGS001720	WA L2 in tract forceps minor	HP:0100651	Type I diabetes mellitus	18	-0.000162455	0.00176719	-0.0919286	0.926763	0.488458	0.928	0.971048
PGS001721	WA L2 in tract inferior fronto-occipital fasciculus (L)	HP:0100651	Type I diabetes mellitus	18	-0.000275661	0.00179134	-0.153885	0.877714	0.489101	0.878	0.971048
PGS001722	WA L2 in tract inferior fronto-occipital fasciculus (R)	HP:0100651	Type I diabetes mellitus	18	-0.000176274	0.00178636	-0.0986777	0.921403	0.488512	0.9253	0.971048
PGS001726	WA L2 in tract superior thalamic radiation (L)	HP:0100651	Type I diabetes mellitus	18	-0.000312397	0.00179086	-0.17444	0.861535	0.489386	0.8621	0.971048
PGS001739	WA L3 in tract superior longitudinal fasciculus (L)	HP:0100651	Type I diabetes mellitus	18	-0.000267055	0.00178783	-0.149374	0.881271	0.489043	0.8858	0.971048
PGS001744	WA MD in tract acoustic radiation (R)	HP:0100651	Type I diabetes mellitus	18	0.000265738	0.00180813	0.146969	0.883169	0.489013	0.88	0.971048
PGS001795	Uterine cancer	HP:0100651	Type I diabetes mellitus	18	-0.000110323	0.00181619	-0.0607445	0.951568	0.488257	0.9513	0.971048
PGS002020	Benign neoplasm of other parts of digestive system	HP:0100651	Type I diabetes mellitus	18	0.000265381	0.00178291	0.148847	0.881687	0.489036	0.8808	0.971048
PGS002023	Thyrotoxicosis with or without goiter	HP:0100651	Type I diabetes mellitus	18	-0.000220499	0.00180259	-0.122323	0.902654	0.488733	0.9078	0.971048
PGS002029	Disorders of lipoid metabolism	HP:0100651	Type I diabetes mellitus	18	-0.000231011	0.00174231	-0.132589	0.89453	0.488843	0.898	0.971048
PGS002046	Otosclerosis	HP:0100651	Type I diabetes mellitus	18	-0.000277024	0.0018035	-0.153603	0.877936	0.489097	0.8763	0.971048
PGS002065	Inguinal hernia	HP:0100651	Type I diabetes mellitus	18	-0.000186495	0.0017923	-0.104054	0.917135	0.488558	0.9196	0.971048
PGS002076	Hyperplasia of prostate	HP:0100651	Type I diabetes mellitus	18	-0.000192726	0.00178321	-0.108078	0.913943	0.488594	0.914	0.971048
PGS002102	Apolipoprotein B	HP:0100651	Type I diabetes mellitus	18	0.000194924	0.00180371	0.108069	0.91395	0.488594	0.9115	0.971048
PGS002105	Birth weight	HP:0100651	Type I diabetes mellitus	18	-0.00029573	0.00176233	-0.167807	0.86675	0.48929	0.8637	0.971048
PGS002118	PQ interval	HP:0100651	Type I diabetes mellitus	18	0.000153896	0.00177298	0.0868007	0.930837	0.488419	0.933	0.971048
PGS002137	Fractured/broken bones in last 5 years	HP:0100651	Type I diabetes mellitus	18	0.000170296	0.00177191	0.096109	0.923442	0.488491	0.9232	0.971048
PGS002143	Hand grip strength (mean of both)	HP:0100651	Type I diabetes mellitus	18	-0.000223693	0.00177508	-0.126019	0.899728	0.488771	0.901	0.971048
PGS002150	LDL direct	HP:0100651	Type I diabetes mellitus	18	-0.000125586	0.00178819	-0.0702308	0.944016	0.488309	0.9482	0.971048
PGS002156	Age first had sexual intercourse	HP:0100651	Type I diabetes mellitus	18	-0.000121328	0.00177044	-0.06853	0.94537	0.488299	0.9427	0.971048
PGS002162	Creatinine (enzymatic) in urine	HP:0100651	Type I diabetes mellitus	18	0.00015623	0.00175793	0.0888715	0.929192	0.488434	0.9336	0.971048
PGS002179	Impedance of whole body	HP:0100651	Type I diabetes mellitus	18	-0.000215203	0.00174444	-0.123365	0.901829	0.488743	0.899	0.971048
PGS002276	QTc duration	HP:0100651	Type I diabetes mellitus	18	-0.000229585	0.00176341	-0.130194	0.896424	0.488817	0.8954	0.971048
PGS002279	Reduced left ventricular ejection fraction	HP:0100651	Type I diabetes mellitus	18	0.000293704	0.00178836	0.164231	0.869563	0.48924	0.8721	0.971048
PGS002309	Number of children ever born	HP:0100651	Type I diabetes mellitus	18	-0.000166822	0.00175644	-0.0949779	0.92434	0.488482	0.9291	0.971048
PGS002327	Forced Vital Capacity	HP:0100651	Type I diabetes mellitus	18	0.000137215	0.00179296	0.0765296	0.939004	0.488348	0.9414	0.971048
PGS002331	HbA1c	HP:0100651	Type I diabetes mellitus	18	0.000135635	0.00174739	0.0776215	0.938136	0.488355	0.9392	0.971048
PGS002356	Waist-Hip Ratio	HP:0100651	Type I diabetes mellitus	18	-0.000207702	0.00177242	-0.117185	0.906723	0.488681	0.9085	0.971048
PGS002747	Gastrointestinal cancer	HP:0100651	Type I diabetes mellitus	18	-0.000306525	0.0017765	-0.172545	0.863024	0.489358	0.8667	0.971048
PGS002750	Total hip replacement	HP:0100651	Type I diabetes mellitus	18	0.000204986	0.00178003	0.115159	0.908329	0.488661	0.9033	0.971048
PGS002763	Hip osteoarthritis	HP:0100651	Type I diabetes mellitus	18	0.000122616	0.00177809	0.0689595	0.945028	0.488302	0.9443	0.971048
PGS002812	Gluteofemoral adipose tissue volumes adjusted for BMI and height	HP:0100651	Type I diabetes mellitus	18	0.000144056	0.00181562	0.0793427	0.936767	0.488367	0.9399	0.971048
PGS003147	Triglycerides	HP:0100651	Type I diabetes mellitus	18	-0.000174889	0.00174899	-0.0999942	0.920357	0.488523	0.9184	0.971048
PGS003400	Obesity	HP:0100651	Type I diabetes mellitus	18	-0.000122301	0.0017491	-0.0699224	0.944261	0.488307	0.9477	0.971048
PGS001621	Volume of grey matter in VI Cerebellum (L)	HP:0002315	Headache	59	0.00122924	0.00318214	0.386293	0.699314	1.0285	0.7042	0.971048
PGS001264	Deep vein thrombosis	HP:0002315	Headache	59	0.00116835	0.00315647	0.370144	0.711308	1.02798	0.709	0.971053
PGS001266	Deep vein thrombosis (diagnosed by doctor)	HP:0002315	Headache	59	0.00116409	0.00315405	0.369078	0.712103	1.02795	0.707	0.971053
PGS001328	Family history of diabetes	HP:0002315	Headache	59	0.00117801	0.00320768	0.367246	0.713468	1.02789	0.7086	0.971053
PGS001438	Mean FA in splenium of corpus callosum on FA skeleton	HP:0002315	Headache	59	0.0011344	0.00313542	0.361801	0.717533	1.02773	0.7076	0.971053
PGS001730	WA L3 in tract anterior thalamic radiation (L)	HP:0002315	Headache	59	-0.00120796	0.00318489	-0.379278	0.704515	1.02827	0.7087	0.971053
PGS002062	Chronic airway obstruction	HP:0002315	Headache	59	-0.00119679	0.00318273	-0.376028	0.70693	1.02817	0.7097	0.971053
PGS002199	Ventricular rate	HP:0002315	Headache	59	0.00117217	0.00319726	0.366616	0.713938	1.02787	0.7102	0.971053
PGS000940	Intestinal malabsorption (time-to-event)	HP:0002104	Apnea	10	-0.000288739	0.00131082	-0.220273	0.825677	0.188995	0.8285	0.971056
PGS001112	Aspirin	HP:0002104	Apnea	10	-0.000293264	0.00132349	-0.221585	0.824656	0.18902	0.8286	0.971056
PGS001603	Volume of grey matter in Temporal Fusiform Cortex, anterior division (L)	HP:0002104	Apnea	10	0.000298947	0.00133586	0.223787	0.822942	0.189061	0.8281	0.971056
PGS000201	Problematic Alcohol Use	HP:0007565	Multiple cafe-au-lait spots	24	-0.00270902	0.0021089	-1.28457	0.199069	0.535602	0.2016	0.971074
PGS000928	Other non-toxic goitre (time-to-event)	HP:0007565	Multiple cafe-au-lait spots	24	0.00258682	0.00203102	1.27366	0.20291	0.534424	0.2028	0.971074
PGS000945	Dementia in alzheimer's disease (time-to-event)	HP:0007565	Multiple cafe-au-lait spots	24	0.00270358	0.00212222	1.27394	0.20281	0.534454	0.2045	0.971074
PGS001390	Duodenal ulcer (time-to-event)	HP:0007565	Multiple cafe-au-lait spots	24	0.00263194	0.00206699	1.27332	0.203029	0.534387	0.2049	0.971074
PGS001478	Mean ICVF in retrolenticular part of internal capsule on FA skeleton (L)	HP:0007565	Multiple cafe-au-lait spots	24	0.00259747	0.00207173	1.25377	0.210051	0.532301	0.2055	0.971074
PGS001512	Median T2star in putamen (R)	HP:0007565	Multiple cafe-au-lait spots	24	0.00264286	0.00206001	1.28294	0.199639	0.535426	0.2015	0.971074
PGS001561	Volume of grey matter in Heschl's Gyrus (includes H1 and H2) (L)	HP:0007565	Multiple cafe-au-lait spots	24	-0.00257897	0.00201558	-1.27952	0.20084	0.535055	0.1981	0.971074
PGS001615	Volume of grey matter in Vermis IX Cerebellum	HP:0007565	Multiple cafe-au-lait spots	24	0.00262	0.0020242	1.29434	0.195674	0.536666	0.1983	0.971074
PGS001702	WA ISOVF in tract uncinate fasciculus (L)	HP:0007565	Multiple cafe-au-lait spots	24	0.00260424	0.00204284	1.27481	0.2025	0.534548	0.2058	0.971074
PGS002142	Haemoglobin concentration	HP:0007565	Multiple cafe-au-lait spots	24	-0.00257421	0.00202522	-1.27108	0.203826	0.534147	0.2	0.971074
PGS002726	Multiple sclerosis	HP:0007565	Multiple cafe-au-lait spots	24	-0.00259884	0.00204589	-1.27027	0.204112	0.53406	0.2059	0.971074
PGS002764	Hypercholesterolemia	HP:0007565	Multiple cafe-au-lait spots	24	-0.00263131	0.00205445	-1.28079	0.200393	0.535193	0.2054	0.971074
PGS002790	Autism spectrum disorder	HP:0007565	Multiple cafe-au-lait spots	24	-0.00266614	0.00206342	-1.2921	0.196449	0.536421	0.2021	0.971074
PGS001786	Appendectomy	HP:0005280	Depressed nasal bridge	11	-0.00141817	0.00138472	-1.02416	0.305866	0.0977186	0.3071	0.971077
PGS001369	Acute appendicitis (time-to-event)	HP:0000093	Proteinuria	9	0.000833809	0.00126242	0.660485	0.509007	0.441658	0.529	0.971099
PGS001282	Migraine (time-to-event)	HP:0006919	Abnormal aggressive, impulsive or violent behavior	6	-0.000436876	0.00104786	-0.416924	0.676772	0.332158	0.6834	0.971103
PGS000274	Platelet-derived growth factor subunit B (PDGF_subunit_B) serum levels	HP:0007099	Chiari type I malformation	10	0.000749946	0.00132767	0.564859	0.572223	0.296183	0.571	0.971124
PGS001768	WA OD in tract medial lemniscus (L)	HP:0007099	Chiari type I malformation	10	-0.000733756	0.0013192	-0.556214	0.578117	0.295773	0.5712	0.971124
PGS000027	Body Mass Index	HP:0000316	Hypertelorism	34	-0.000290066	0.00239242	-0.121244	0.903508	0.461634	0.9046	0.971139
PGS000223	Tumor necrosis factor receptor superfamily member 5 (CD40) serum levels	HP:0000316	Hypertelorism	34	-0.000275236	0.00244723	-0.112469	0.910461	0.461547	0.9096	0.971139
PGS000225	Macrophage colony-stimulating factor 1 (CSF-1) serum levels	HP:0000316	Hypertelorism	34	-0.000394842	0.00245122	-0.16108	0.872044	0.46211	0.8707	0.971139
PGS000234	Eosinophil cationic protein (ECP) serum levels	HP:0000316	Hypertelorism	34	-0.000292884	0.00246041	-0.119039	0.905255	0.461611	0.9012	0.971139
PGS000237	Fatty acid-binding protein, adipocyte (FABP4) serum levels	HP:0000316	Hypertelorism	34	0.00041026	0.0024173	0.169718	0.865246	0.462231	0.8653	0.971139
PGS000243	Growth/differentiation factor 15 (GDF-15) serum levels	HP:0000316	Hypertelorism	34	0.000223249	0.00245825	0.090816	0.927646	0.461361	0.929	0.971139
PGS000244	Growth hormone (GH) serum levels	HP:0000316	Hypertelorism	34	-0.000269874	0.00248087	-0.108782	0.913385	0.461512	0.9127	0.971139
PGS000277	P-selectin glycoprotein ligand 1 (PSGL-1) serum levels	HP:0000316	Hypertelorism	34	-0.000284643	0.00242315	-0.117468	0.906499	0.461596	0.9063	0.971139
PGS000282	Stem cell factor (SCF) serum levels	HP:0000316	Hypertelorism	34	-0.000230414	0.00245367	-0.0939061	0.925192	0.461385	0.9272	0.971139
PGS000285	Tissue factor (TF) serum levels	HP:0000316	Hypertelorism	34	0.000383974	0.00243693	0.157565	0.874813	0.462063	0.8723	0.971139
PGS000291	TNF-related apoptosis-inducing ligand receptor 2 (TRAIL-R2) serum levels	HP:0000316	Hypertelorism	34	-0.000484578	0.00239079	-0.202685	0.839399	0.462752	0.8379	0.971139
PGS000361	Cancer of larynx	HP:0000316	Hypertelorism	34	0.00047719	0.00245979	0.193996	0.846195	0.462606	0.8482	0.971139
PGS000384	Malignant neoplasm of rectum, rectosigmoid junction, and anus	HP:0000316	Hypertelorism	34	0.000520103	0.00244574	0.212657	0.831613	0.462927	0.8331	0.971139
PGS000395	Cancer of bronchus; lung	HP:0000316	Hypertelorism	34	0.000395369	0.00239398	0.165152	0.868839	0.462167	0.8729	0.971139
PGS000405	Skin cancer	HP:0000316	Hypertelorism	34	-0.000253375	0.00247494	-0.102376	0.918467	0.461455	0.9211	0.971139
PGS000640	Hodgkin's disease	HP:0000316	Hypertelorism	34	-0.000501548	0.00245788	-0.204057	0.838326	0.462775	0.8479	0.971139
PGS000691	Non-albumin protein [g/L]	HP:0000316	Hypertelorism	34	0.000313301	0.00241278	0.129851	0.896695	0.461725	0.8961	0.971139
PGS000708	Kidney failure	HP:0000316	Hypertelorism	34	-0.000210951	0.00242937	-0.0868335	0.930811	0.461331	0.9312	0.971139
PGS000844	Predicted visceral adipose tissue	HP:0000316	Hypertelorism	34	0.000199602	0.0023977	0.0832474	0.933662	0.461305	0.9312	0.971139
PGS000865	Hepatic fat content	HP:0000316	Hypertelorism	34	-0.000458236	0.00242997	-0.188577	0.850441	0.462518	0.8429	0.971139
PGS000879	Intraocular pressure	HP:0000316	Hypertelorism	34	-0.00028815	0.00242472	-0.118839	0.905413	0.461609	0.9051	0.971139
PGS000925	Unspecified acute lower respiratory infection (time-to-event)	HP:0000316	Hypertelorism	34	-0.000352811	0.00243291	-0.145016	0.884711	0.461902	0.8879	0.971139
PGS000931	Blood clot or deep vein thrombosis (diagnosed by doctor)	HP:0000316	Hypertelorism	34	0.000444817	0.00242674	0.183299	0.854579	0.462435	0.8504	0.971139
PGS000965	Hypothyroidism/myxoedema	HP:0000316	Hypertelorism	34	-0.000350882	0.00244349	-0.143599	0.88583	0.461885	0.8894	0.971139
PGS000984	Frequency of playing computer games	HP:0000316	Hypertelorism	34	0.000215033	0.00244661	0.0878903	0.929971	0.461338	0.9317	0.971139
PGS000989	Reticulocyte %	HP:0000316	Hypertelorism	34	-0.000318995	0.0023868	-0.13365	0.893691	0.461768	0.8956	0.971139
PGS001014	Other disorders of pancreatic internal secretion (time-to-event)	HP:0000316	Hypertelorism	34	-0.000244827	0.00242608	-0.100915	0.919627	0.461443	0.9209	0.971139
PGS001021	Feelings of worry or anxiety	HP:0000316	Hypertelorism	34	0.000366288	0.00245886	0.148967	0.881593	0.461951	0.8801	0.971139
PGS001031	Fibroblastic disorders (time-to-event)	HP:0000316	Hypertelorism	34	0.00023508	0.00243515	0.0965363	0.923103	0.461406	0.9273	0.971139
PGS001076	Eosinophill %	HP:0000316	Hypertelorism	34	-0.00019538	0.00241004	-0.0810693	0.935394	0.46129	0.932	0.971139
PGS001159	Right leg mass (predicted)	HP:0000316	Hypertelorism	34	-0.000274349	0.00239703	-0.114453	0.908888	0.461566	0.9105	0.971139
PGS001167	Leg fat-free mass (R)	HP:0000316	Hypertelorism	34	-0.000433419	0.00239636	-0.180865	0.856489	0.462397	0.8572	0.971139
PGS001172	Eosinophill count	HP:0000316	Hypertelorism	34	-0.00049142	0.00242296	-0.202818	0.839295	0.462754	0.8376	0.971139
PGS001181	Other hypothyroidism (time-to-event)	HP:0000316	Hypertelorism	34	0.000264747	0.00242697	0.109085	0.913144	0.461515	0.912	0.971139
PGS001265	Deep vein thrombosis (leg)	HP:0000316	Hypertelorism	34	0.000243008	0.00241181	0.100758	0.919751	0.461441	0.9222	0.971139
PGS001321	Eye problems/disorders (Glaucoma)	HP:0000316	Hypertelorism	34	0.000479843	0.00243937	0.196708	0.844073	0.46265	0.8454	0.971139
PGS001328	Family history of diabetes	HP:0000316	Hypertelorism	34	0.00036676	0.00245502	0.149392	0.881257	0.461957	0.8811	0.971139
PGS001351	Fasting insulin	HP:0000316	Hypertelorism	34	0.000277004	0.00244126	0.113467	0.90967	0.461557	0.9038	0.971139
PGS001352	Glycated haemoglobin levels (HbA1c)	HP:0000316	Hypertelorism	34	0.000268438	0.00244944	0.109592	0.912742	0.46152	0.908	0.971139
PGS001361	3mm strong meridian angle (L)	HP:0000316	Hypertelorism	34	-0.000437787	0.00246587	-0.177538	0.859101	0.462347	0.8616	0.971139
PGS001376	Average number of times bowels opened per day	HP:0000316	Hypertelorism	34	0.000254203	0.00246469	0.103138	0.917862	0.461462	0.9183	0.971139
PGS001428	Mean FA in inferior cerebellar peduncle on FA skeleton (R)	HP:0000316	Hypertelorism	34	0.000245829	0.00239633	0.102586	0.9183	0.461457	0.9201	0.971139
PGS001440	Mean FA in superior cerebellar peduncle on FA skeleton (R)	HP:0000316	Hypertelorism	34	0.000463176	0.00243221	0.190434	0.848985	0.462548	0.8525	0.971139
PGS001455	Mean ICVF in cerebral peduncle on FA skeleton (L)	HP:0000316	Hypertelorism	34	0.000430307	0.00244425	0.176048	0.860271	0.462324	0.8567	0.971139
PGS001465	Mean ICVF in fornix on FA skeleton	HP:0000316	Hypertelorism	34	-0.000245256	0.00242303	-0.101219	0.919385	0.461445	0.9205	0.971139
PGS001470	Mean ICVF in medial lemniscus on FA skeleton (R)	HP:0000316	Hypertelorism	34	-0.000243791	0.00242208	-0.100654	0.919834	0.46144	0.9224	0.971139
PGS001476	Mean ICVF in posterior thalamic radiation on FA skeleton (L)	HP:0000316	Hypertelorism	34	0.000396309	0.0024534	0.161535	0.871686	0.462117	0.8669	0.971139
PGS001480	Mean ICVF in sagittal stratum on FA skeleton (L)	HP:0000316	Hypertelorism	34	-0.000361251	0.00245016	-0.14744	0.882797	0.461932	0.8832	0.971139
PGS001481	Mean ICVF in sagittal stratum on FA skeleton (R)	HP:0000316	Hypertelorism	34	-0.000492871	0.00244963	-0.201202	0.840558	0.462726	0.8452	0.971139
PGS001482	Mean ICVF in superior cerebellar peduncle on FA skeleton (L)	HP:0000316	Hypertelorism	34	-0.000241317	0.00244367	-0.0987516	0.921344	0.461424	0.9184	0.971139
PGS001505	Mean ISOVF in superior corona radiata on FA skeleton (L)	HP:0000316	Hypertelorism	34	-0.000333322	0.00245235	-0.135919	0.891897	0.461794	0.8921	0.971139
PGS001541	Volume of brain, grey+white matter (normalised for head size)	HP:0000316	Hypertelorism	34	0.000242432	0.00244695	0.0990753	0.921087	0.461427	0.9223	0.971139
PGS001543	Volume of caudate (R)	HP:0000316	Hypertelorism	34	-0.000337076	0.00246064	-0.136987	0.891053	0.461806	0.8901	0.971139
PGS001546	Volume of grey matter in Amygdala (L)	HP:0000316	Hypertelorism	34	0.000274721	0.00238595	0.115141	0.908343	0.461573	0.909	0.971139
PGS001551	Volume of grey matter in Cingulate Gyrus, anterior division (R)	HP:0000316	Hypertelorism	34	0.000450242	0.00239218	0.188214	0.850725	0.462512	0.8514	0.971139
PGS001556	Volume of grey matter in Cuneal Cortex (R)	HP:0000316	Hypertelorism	34	-0.000262168	0.00244404	-0.107268	0.914585	0.461499	0.9155	0.971139
PGS001568	Volume of grey matter in Inferior Temporal Gyrus, posterior division (L)	HP:0000316	Hypertelorism	34	0.000314775	0.00242934	0.129572	0.896916	0.461722	0.8962	0.971139
PGS001577	Volume of grey matter in Middle Frontal Gyrus (L)	HP:0000316	Hypertelorism	34	0.000471143	0.00245687	0.191766	0.847942	0.462569	0.8467	0.971139
PGS001588	Volume of grey matter in Planum Polare (R)	HP:0000316	Hypertelorism	34	-0.000293909	0.00248145	-0.118442	0.905727	0.461605	0.9098	0.971139
PGS001594	Volume of grey matter in Putamen (R)	HP:0000316	Hypertelorism	34	0.000232827	0.0024484	0.0950933	0.924249	0.461394	0.9291	0.971139
PGS001597	Volume of grey matter in Superior Frontal Gyrus (L)	HP:0000316	Hypertelorism	34	0.000508531	0.0023729	0.214308	0.830326	0.462957	0.8306	0.971139
PGS001602	Volume of grey matter in Supracalcarine Cortex (R)	HP:0000316	Hypertelorism	34	0.00021016	0.00245556	0.0855854	0.931803	0.461321	0.9321	0.971139
PGS001613	Volume of grey matter in Ventral Striatum (R)	HP:0000316	Hypertelorism	34	0.000287852	0.00238832	0.120525	0.904078	0.461627	0.9069	0.971139
PGS001614	Volume of grey matter in Vermis Crus II Cerebellum	HP:0000316	Hypertelorism	34	-0.000240988	0.00246375	-0.0978136	0.922089	0.461416	0.9198	0.971139
PGS001624	Volume of grey matter in VIIb Cerebellum (R)	HP:0000316	Hypertelorism	34	-0.00029614	0.00247262	-0.119768	0.904677	0.461619	0.9056	0.971139
PGS001634	Volume of peripheral cortical grey matter (normalised for head size)	HP:0000316	Hypertelorism	34	-0.000445694	0.00241936	-0.18422	0.853857	0.462449	0.8542	0.971139
PGS001645	WA FA in tract anterior thalamic radiation (L)	HP:0000316	Hypertelorism	34	0.000301558	0.00240087	0.125604	0.900056	0.46168	0.8999	0.971139
PGS001651	WA FA in tract forceps minor	HP:0000316	Hypertelorism	34	-0.000441656	0.00244536	-0.18061	0.856689	0.462393	0.8556	0.971139
PGS001652	WA FA in tract inferior fronto-occipital fasciculus (L)	HP:0000316	Hypertelorism	34	0.000448176	0.00240904	0.186039	0.85243	0.462477	0.8527	0.971139
PGS001660	WA FA in tract uncinate fasciculus (R)	HP:0000316	Hypertelorism	34	-0.00047605	0.00243928	-0.19516	0.845284	0.462625	0.8505	0.971139
PGS001674	WA ICVF in tract inferior longitudinal fasciculus (R)	HP:0000316	Hypertelorism	34	-0.000397438	0.00245177	-0.162103	0.871239	0.462124	0.8752	0.971139
PGS001675	WA ICVF in tract medial lemniscus (L)	HP:0000316	Hypertelorism	34	-0.000281852	0.00238403	-0.118225	0.9059	0.461603	0.9093	0.971139
PGS001684	WA ICVF in tract superior thalamic radiation (L)	HP:0000316	Hypertelorism	34	0.000480751	0.0024441	0.196699	0.84408	0.46265	0.8462	0.971139
PGS001685	WA ICVF in tract superior thalamic radiation (R)	HP:0000316	Hypertelorism	34	-0.000298189	0.0024278	-0.122823	0.902258	0.46165	0.9034	0.971139
PGS001686	WA ICVF in tract uncinate fasciculus (L)	HP:0000316	Hypertelorism	34	-0.000452227	0.00241897	-0.18695	0.851716	0.462492	0.8589	0.971139
PGS001700	WA ISOVF in tract superior thalamic radiation (L)	HP:0000316	Hypertelorism	34	0.000430095	0.00244882	0.175634	0.860597	0.462318	0.8612	0.971139
PGS001704	WA L1 in tract forceps minor	HP:0000316	Hypertelorism	34	0.000328994	0.00241539	0.136207	0.891669	0.461797	0.8949	0.971139
PGS001706	WA L1 in tract inferior fronto-occipital fasciculus (R)	HP:0000316	Hypertelorism	34	0.000357447	0.00241232	0.148176	0.882217	0.461941	0.8839	0.971139
PGS001708	WA L1 in tract inferior longitudinal fasciculus (R)	HP:0000316	Hypertelorism	34	-0.000390703	0.002406	-0.162387	0.871015	0.462128	0.8775	0.971139
PGS001710	WA L1 in tract superior longitudinal fasciculus (R)	HP:0000316	Hypertelorism	34	0.000481079	0.0023949	0.200877	0.840812	0.462721	0.8405	0.971139
PGS001717	WA L2 in tract cingulate gyrus part of cingulum (L)	HP:0000316	Hypertelorism	34	-0.000412908	0.00242392	-0.170347	0.864752	0.462241	0.8665	0.971139
PGS001735	WA L3 in tract inferior fronto-occipital fasciculus (L)	HP:0000316	Hypertelorism	34	-0.000392753	0.00246025	-0.15964	0.873179	0.462091	0.8773	0.971139
PGS001746	WA MD in tract cingulate gyrus part of cingulum (L)	HP:0000316	Hypertelorism	34	-0.00027548	0.00244752	-0.112555	0.910393	0.461548	0.9112	0.971139
PGS001747	WA MD in tract cingulate gyrus part of cingulum (R)	HP:0000316	Hypertelorism	34	-0.000443309	0.00242723	-0.18264	0.855096	0.462424	0.8553	0.971139
PGS001748	WA MD in tract forceps major	HP:0000316	Hypertelorism	34	-0.000250966	0.00244929	-0.102465	0.918396	0.461456	0.9175	0.971139
PGS001765	WA MO in tract superior thalamic radiation (R)	HP:0000316	Hypertelorism	34	-0.000298937	0.00245326	-0.121853	0.903026	0.46164	0.8991	0.971139
PGS001766	WA OD in tract corticospinal tract (L)	HP:0000316	Hypertelorism	34	0.000394033	0.00241361	0.163255	0.870332	0.46214	0.8901	0.971139
PGS001770	WA OD in tract superior longitudinal fasciculus (R)	HP:0000316	Hypertelorism	34	-0.000480933	0.00243734	-0.197318	0.843595	0.462661	0.8423	0.971139
PGS002029	Disorders of lipoid metabolism	HP:0000316	Hypertelorism	34	-0.000222849	0.00238678	-0.0933681	0.925619	0.46138	0.9245	0.971139
PGS002052	Occlusion and stenosis of precerebral arteries	HP:0000316	Hypertelorism	34	-0.000214291	0.00244685	-0.0875782	0.930219	0.461336	0.9287	0.971139
PGS002065	Inguinal hernia	HP:0000316	Hypertelorism	34	-0.000366055	0.00245524	-0.149091	0.881494	0.461953	0.8824	0.971139
PGS002066	Ulcerative colitis	HP:0000316	Hypertelorism	34	0.000389598	0.0024263	0.160573	0.872443	0.462104	0.88	0.971139
PGS002073	Other biliary tract disease	HP:0000316	Hypertelorism	34	0.000222633	0.00242846	0.0916767	0.926963	0.461367	0.9287	0.971139
PGS002093	Hallux valgus (Bunion)	HP:0000316	Hypertelorism	34	0.000294868	0.00245248	0.120233	0.904309	0.461624	0.9066	0.971139
PGS002105	Birth weight	HP:0000316	Hypertelorism	34	0.000261557	0.0024142	0.108341	0.913734	0.461508	0.9133	0.971139
PGS002115	Alcohol drinker status	HP:0000316	Hypertelorism	34	0.000366669	0.00244468	0.149987	0.880788	0.461964	0.8796	0.971139
PGS002141	Haematocrit percentage	HP:0000316	Hypertelorism	34	0.000323541	0.00240909	0.1343	0.893177	0.461775	0.8901	0.971139
PGS002143	Hand grip strength (mean of both)	HP:0000316	Hypertelorism	34	0.000258126	0.00243166	0.106152	0.915471	0.461489	0.9186	0.971139
PGS002185	Microalbumin in urine	HP:0000316	Hypertelorism	34	-0.000443947	0.00247772	-0.179176	0.857815	0.462371	0.8606	0.971139
PGS002198	Urea	HP:0000316	Hypertelorism	34	0.000448065	0.0024797	0.180693	0.856624	0.462394	0.8633	0.971139
PGS002208	Monocyte percentage	HP:0000316	Hypertelorism	34	-0.000335383	0.00244523	-0.137158	0.890918	0.461808	0.8861	0.971139
PGS002211	Myopia diagnosis	HP:0000316	Hypertelorism	34	-0.000230251	0.002398	-0.0960181	0.923514	0.461402	0.922	0.971139
PGS002219	Total protein	HP:0000316	Hypertelorism	34	-0.000337851	0.00241195	-0.140074	0.888614	0.461842	0.8842	0.971139
PGS002254	Physical activity (self-reported)	HP:0000316	Hypertelorism	34	0.000398013	0.00245449	0.162157	0.871196	0.462125	0.876	0.971139
PGS002263	Uterine fibroids	HP:0000316	Hypertelorism	34	-0.00032984	0.00248818	-0.132563	0.89455	0.461756	0.8939	0.971139
PGS002267	Ascending thoracic aortic diameter	HP:0000316	Hypertelorism	34	0.000318128	0.00245071	0.12981	0.896727	0.461725	0.8961	0.971139
PGS002271	Mitral valve prolapse	HP:0000316	Hypertelorism	34	0.000408404	0.0024538	0.166437	0.867827	0.462185	0.8575	0.971139
PGS002278	Supranormal left ventricular ejection fraction	HP:0000316	Hypertelorism	34	-0.000231541	0.00240972	-0.096086	0.92346	0.461402	0.923	0.971139
PGS002290	Uric acid level	HP:0000316	Hypertelorism	34	0.000312944	0.00248003	0.126186	0.899596	0.461686	0.897	0.971139
PGS002304	Follicular lymphoma	HP:0000316	Hypertelorism	34	-0.000241239	0.00248157	-0.0972122	0.922566	0.461412	0.9215	0.971139
PGS002310	Age of Menarche	HP:0000316	Hypertelorism	34	0.000204774	0.00240651	0.0850915	0.932196	0.461318	0.9323	0.971139
PGS002341	Monocyte Count	HP:0000316	Hypertelorism	34	0.000301767	0.00245921	0.122709	0.902348	0.461649	0.9042	0.971139
PGS002343	Platelet count	HP:0000316	Hypertelorism	34	-0.000262883	0.00241227	-0.108977	0.91323	0.461514	0.9126	0.971139
PGS002357	White Blood Count	HP:0000316	Hypertelorism	34	0.000275348	0.00245132	0.112327	0.910574	0.461546	0.9153	0.971139
PGS002738	Alcohol use disorder	HP:0000316	Hypertelorism	34	0.000454534	0.00243735	0.186487	0.852079	0.462485	0.8526	0.971139
PGS002770	Stroke	HP:0000316	Hypertelorism	34	-0.000331272	0.00246465	-0.134409	0.89309	0.461777	0.889	0.971139
PGS002811	Abdominal adipose tissue volumes adjusted for BMI and height	HP:0000316	Hypertelorism	34	0.000330208	0.00241041	0.136992	0.891048	0.461806	0.8862	0.971139
PGS003072	Systolic Blood Pressure	HP:0000316	Hypertelorism	34	-0.000308176	0.00243066	-0.126787	0.89912	0.461692	0.8981	0.971139
PGS003242	Creatine	HP:0000316	Hypertelorism	34	-0.000401746	0.00246262	-0.163138	0.870424	0.462139	0.8738	0.971139
PGS003334	Dementia	HP:0000316	Hypertelorism	34	-0.000333733	0.00241555	-0.13816	0.890126	0.46182	0.8895	0.971139
PGS000016	Atrial fibrillation	HP:0000639	Nystagmus	37	0.00189648	0.00263562	0.719557	0.471869	0.0703724	0.4725	0.971156
PGS001488	Mean ICVF in superior longitudinal fasciculus on FA skeleton (L)	HP:0011856	Pica	8	-0.00111532	0.00119764	-0.931266	0.351811	0.299854	0.3586	0.971173
PGS001262	Vascular/heart problems diagnosed by doctor Angina	HP:0001297	Stroke	10	-0.000877053	0.0013256	-0.661629	0.508273	0.174616	0.513	0.97118
PGS001595	Volume of grey matter in Subcallosal Cortex (L)	HP:0001297	Stroke	10	-0.000846729	0.00131267	-0.645045	0.518961	0.1737	0.5145	0.97118
PGS001638	Volume of thalamus (R)	HP:0001297	Stroke	10	0.00088997	0.00134644	0.66098	0.508689	0.17458	0.5129	0.97118
PGS001640	Volume of white matter	HP:0001297	Stroke	10	0.000845438	0.00131588	0.642491	0.520617	0.173561	0.5098	0.97118
PGS001669	WA ICVF in tract forceps major	HP:0001297	Stroke	10	0.000855945	0.00132408	0.646443	0.518055	0.173776	0.5118	0.97118
PGS001671	WA ICVF in tract inferior fronto-occipital fasciculus (L)	HP:0001297	Stroke	10	0.00089193	0.00132102	0.675183	0.499625	0.175382	0.5108	0.97118
PGS001879	Ganglion and cyst of synovium, tendon, and bursa	HP:0001297	Stroke	10	0.00088148	0.00131245	0.67163	0.501885	0.17518	0.5134	0.97118
PGS002130	Testosterone (female only)	HP:0001297	Stroke	10	0.000865574	0.00134235	0.644823	0.519105	0.173688	0.5147	0.97118
PGS002021	Benign neoplasm of uterus	HP:0012523	Oral aversion	7	0.000323932	0.00112331	0.288373	0.773086	0.374762	0.7768	0.971183
PGS001498	Mean ISOVF in external capsule on FA skeleton (L)	HP:0012304	Hypoplastic aortic arch	6	0.00191757	0.00101349	1.89205	0.058607	0.260318	0.0641	0.971213
PGS001754	WA MD in tract superior longitudinal fasciculus (L)	HP:0012304	Hypoplastic aortic arch	6	0.00190658	0.00102672	1.85697	0.0634402	0.254775	0.0649	0.971213
PGS001327	Diabetes	HP:0003546	Exercise intolerance	6	0.00172807	0.00103754	1.66554	0.095938	0.372064	0.1017	0.971216
PGS001537	Volume of accumbens (L)	HP:0003546	Exercise intolerance	6	-0.00169124	0.00102558	-1.64905	0.0992692	0.369763	0.1021	0.971216
PGS001145	Arm fat mass (R)	HP:0000939	Osteoporosis	16	-0.000887576	0.00165069	-0.5377	0.590834	0.275977	0.5856	0.971218
PGS000194	Rheumatoid Arthritis (CCP-positive)	HP:0011856	Pica	8	0.00106892	0.00118733	0.900267	0.36807	0.297458	0.3701	0.971237
PGS000195	Rheumatoid Arthritis (CCP-negative)	HP:0011856	Pica	8	0.00106892	0.00118733	0.900267	0.36807	0.297458	0.3658	0.971237
PGS000254	Interleukin-8 (IL-8) serum levels	HP:0011856	Pica	8	-0.00107933	0.00119683	-0.90182	0.367244	0.297576	0.364	0.971237
PGS000652	Multiple myeloma	HP:0011856	Pica	8	-0.00103974	0.00118068	-0.880628	0.378609	0.295982	0.3743	0.971237
PGS000906	Longevity	HP:0011856	Pica	8	-0.00102909	0.00117983	-0.872243	0.383164	0.295362	0.3749	0.971237
PGS000914	Abnormal electrocardiogram	HP:0011856	Pica	8	-0.00110625	0.00120156	-0.920682	0.357311	0.299026	0.3665	0.971237
PGS001003	Number of medications taken	HP:0011856	Pica	8	-0.00106887	0.00117614	-0.90879	0.363553	0.298109	0.3664	0.971237
PGS001266	Deep vein thrombosis (diagnosed by doctor)	HP:0011856	Pica	8	0.00102953	0.00117841	0.873659	0.382393	0.295466	0.3667	0.971237
PGS001385	Degree bothered by headaches in the last 3 months	HP:0011856	Pica	8	-0.00109338	0.00118569	-0.922152	0.356543	0.299141	0.3655	0.971237
PGS001438	Mean FA in splenium of corpus callosum on FA skeleton	HP:0011856	Pica	8	0.00104619	0.00117143	0.893088	0.371901	0.296915	0.3755	0.971237
PGS001460	Mean ICVF in cingulum hippocampus on FA skeleton (R)	HP:0011856	Pica	8	0.00106111	0.00118047	0.898884	0.368806	0.297353	0.3725	0.971237
PGS001490	Mean ICVF in tapetum on FA skeleton (L)	HP:0011856	Pica	8	-0.00106457	0.00117738	-0.90419	0.365987	0.297757	0.3629	0.971237
PGS001560	Volume of grey matter in Frontal Pole (L)	HP:0011856	Pica	8	-0.00105807	0.0011925	-0.887269	0.375024	0.296478	0.3731	0.971237
PGS001625	Volume of grey matter in VIIIa Cerebellum (L)	HP:0011856	Pica	8	-0.001038	0.00118782	-0.873869	0.382278	0.295482	0.3751	0.971237
PGS001660	WA FA in tract uncinate fasciculus (R)	HP:0011856	Pica	8	0.00108606	0.00119074	0.912084	0.361817	0.298362	0.3622	0.971237
PGS001732	WA L3 in tract cingulate gyrus part of cingulum (L)	HP:0011856	Pica	8	-0.00106456	0.0012006	-0.886691	0.375335	0.296434	0.3754	0.971237
PGS002032	Disorders of bilirubin excretion	HP:0011856	Pica	8	0.00108688	0.00120741	0.900171	0.368121	0.297451	0.3686	0.971237
PGS002147	Immature reticulocyte fraction	HP:0011856	Pica	8	0.00105565	0.00119133	0.886107	0.37565	0.296391	0.3709	0.971237
PGS002749	Total knee replacement	HP:0011856	Pica	8	-0.00106289	0.00117025	-0.908257	0.363835	0.298068	0.3691	0.971237
PGS003382	Skin cutaneous melanoma	HP:0011856	Pica	8	-0.00107937	0.00120134	-0.898467	0.369028	0.297321	0.3699	0.971237
PGS003381	Uterine endometrial carcinoma	HP:0000821	Hypothyroidism	45	-0.00172686	0.00280419	-0.615813	0.538077	0.131572	0.5349	0.971245
PGS000016	Atrial fibrillation	HP:0002751	Kyphoscoliosis	11	-0.00130163	0.00143983	-0.904012	0.366081	0.790923	0.3608	0.971253
PGS000017	Inflammatory bowel disease	HP:0002751	Kyphoscoliosis	11	0.00124105	0.00139196	0.891586	0.372706	0.789986	0.3777	0.971253
PGS000080	Non-Hodgkin's lymphoma	HP:0002751	Kyphoscoliosis	11	0.00130035	0.00139795	0.930181	0.352372	0.79294	0.3504	0.971253
PGS000098	Lymphocyte percentage of white cells	HP:0002751	Kyphoscoliosis	11	0.00132955	0.0013431	0.989912	0.322318	0.797758	0.33	0.971253
PGS000224	Chitinase-3-like protein 1 (CHI3L1) serum levels	HP:0002751	Kyphoscoliosis	11	-0.00123472	0.00139385	-0.885839	0.375794	0.789557	0.3707	0.971253
PGS000243	Growth/differentiation factor 15 (GDF-15) serum levels	HP:0002751	Kyphoscoliosis	11	0.00134225	0.00140273	0.956882	0.338724	0.795057	0.3367	0.971253
PGS000263	Monocyte chemotactic protein 1 (MCP-1) serum levels	HP:0002751	Kyphoscoliosis	11	0.00139992	0.00138381	1.01165	0.31181	0.799585	0.3148	0.971253
PGS000279	Receptor for advanced glycosylation end products (RAGE) serum levels	HP:0002751	Kyphoscoliosis	11	0.00141309	0.00141044	1.00188	0.316505	0.798759	0.3197	0.971253
PGS000283	Spondin-1 (SPON1) serum levels	HP:0002751	Kyphoscoliosis	11	0.00125621	0.00139724	0.899065	0.36871	0.790549	0.37	0.971253
PGS000293	Urokinase plasminogen activator surface receptor (U-PAR) serum levels	HP:0002751	Kyphoscoliosis	11	0.00128807	0.00138417	0.930572	0.35217	0.79297	0.3458	0.971253
PGS000446	Basal cell carcinoma	HP:0002751	Kyphoscoliosis	11	0.00129149	0.00140822	0.917106	0.35918	0.791925	0.3645	0.971253
PGS000460	Squamous cell carcinoma	HP:0002751	Kyphoscoliosis	11	-0.00134374	0.00139547	-0.96293	0.335681	0.795544	0.3364	0.971253
PGS000738	Vitiligo	HP:0002751	Kyphoscoliosis	11	0.00140518	0.00141833	0.990735	0.321916	0.797826	0.328	0.971253
PGS000956	Right heel quantitative ultrasound index (QUI), direct entry	HP:0002751	Kyphoscoliosis	11	0.00135648	0.00141697	0.957312	0.338508	0.795091	0.3414	0.971253
PGS001003	Number of medications taken	HP:0002751	Kyphoscoliosis	11	0.00135041	0.00137483	0.982236	0.326084	0.797122	0.3267	0.971253
PGS001006	Weight change compared with 1 year ago	HP:0002751	Kyphoscoliosis	11	-0.00131305	0.00140324	-0.935732	0.349507	0.793375	0.3545	0.971253
PGS001013	Macular degeneration	HP:0002751	Kyphoscoliosis	11	0.0013736	0.00139265	0.98632	0.324077	0.79746	0.3358	0.971253
PGS001039	Right heel bone mineral density (BMD) T-score, automated	HP:0002751	Kyphoscoliosis	11	0.00135613	0.00141696	0.957069	0.33863	0.795072	0.3374	0.971253
PGS001075	Usual walking pace	HP:0002751	Kyphoscoliosis	11	-0.00140429	0.00138291	-1.01546	0.309992	0.79991	0.3143	0.971253
PGS001114	Ibuprofen use self-reported	HP:0002751	Kyphoscoliosis	11	-0.00128306	0.00139668	-0.918649	0.358373	0.792044	0.3599	0.971253
PGS001142	Volume of grey matter in Intracalcarine Cortex (R)	HP:0002751	Kyphoscoliosis	11	-0.00135709	0.00140453	-0.966217	0.334034	0.795811	0.3372	0.971253
PGS001157	Impedance (right leg)	HP:0002751	Kyphoscoliosis	11	0.00120895	0.00136928	0.882911	0.377374	0.789339	0.3752	0.971253
PGS001160	Trunk mass (predicted)	HP:0002751	Kyphoscoliosis	11	-0.00128345	0.00138731	-0.925139	0.354988	0.792547	0.3598	0.971253
PGS001168	Trunk fat free mass	HP:0002751	Kyphoscoliosis	11	-0.0013628	0.00138864	-0.98139	0.326501	0.797052	0.3298	0.971253
PGS001169	Whole body fat free mass	HP:0002751	Kyphoscoliosis	11	-0.00134947	0.00137947	-0.978249	0.328051	0.796794	0.3236	0.971253
PGS001234	Left arm mass (predicted)	HP:0002751	Kyphoscoliosis	11	-0.00122772	0.00138354	-0.88737	0.37497	0.789671	0.3727	0.971253
PGS001318	Disorders of lipoprotein metabolism and other lipidaemias (time-to-event)	HP:0002751	Kyphoscoliosis	11	-0.00132888	0.00137066	-0.969515	0.332387	0.796079	0.3262	0.971253
PGS001326	Emphysema	HP:0002751	Kyphoscoliosis	11	0.00123288	0.00139408	0.884366	0.376588	0.789447	0.3782	0.971253
PGS001365	6mm strong meridian (L)	HP:0002751	Kyphoscoliosis	11	-0.00128717	0.00138979	-0.926162	0.354456	0.792627	0.3512	0.971253
PGS001374	Age stopped smoking	HP:0002751	Kyphoscoliosis	11	0.00136869	0.0013968	0.97988	0.327245	0.796928	0.3328	0.971253
PGS001384	Degree bothered by feeling tired all the time in the last 3 months	HP:0002751	Kyphoscoliosis	11	0.00121759	0.00136162	0.894217	0.371297	0.790183	0.3758	0.971253
PGS001404	Heel bone mineral density (BMD) (R)	HP:0002751	Kyphoscoliosis	11	0.00136794	0.00142236	0.961742	0.336278	0.795448	0.3378	0.971253
PGS001415	Mean FA in anterior limb of internal capsule on FA skeleton (L)	HP:0002751	Kyphoscoliosis	11	0.00134084	0.0013871	0.966644	0.333821	0.795846	0.3329	0.971253
PGS001417	Mean FA in body of corpus callosum on FA skeleton	HP:0002751	Kyphoscoliosis	11	0.00138145	0.00141443	0.976685	0.328825	0.796665	0.3276	0.971253
PGS001430	Mean FA in posterior limb of internal capsule on FA skeleton (L)	HP:0002751	Kyphoscoliosis	11	0.00132378	0.00137509	0.962686	0.335803	0.795525	0.3299	0.971253
PGS001438	Mean FA in splenium of corpus callosum on FA skeleton	HP:0002751	Kyphoscoliosis	11	0.00119658	0.00136938	0.87381	0.38231	0.788668	0.3766	0.971253
PGS001474	Mean ICVF in posterior limb of internal capsule on FA skeleton (L)	HP:0002751	Kyphoscoliosis	11	0.00131228	0.00138552	0.947135	0.343667	0.794277	0.3418	0.971253
PGS001477	Mean ICVF in posterior thalamic radiation on FA skeleton (R)	HP:0002751	Kyphoscoliosis	11	0.00132947	0.00138143	0.962388	0.335953	0.795501	0.342	0.971253
PGS001491	Mean ICVF in uncinate fasciculus on FA skeleton (L)	HP:0002751	Kyphoscoliosis	11	0.00136443	0.00138561	0.984717	0.324864	0.797327	0.3184	0.971253
PGS001502	Mean ISOVF in sagittal stratum on FA skeleton (L)	HP:0002751	Kyphoscoliosis	11	0.00137648	0.00140026	0.983015	0.325701	0.797186	0.3206	0.971253
PGS001507	Median T2star in caudate (L)	HP:0002751	Kyphoscoliosis	11	-0.00134906	0.00139529	-0.966868	0.333709	0.795864	0.3344	0.971253
PGS001568	Volume of grey matter in Inferior Temporal Gyrus, posterior division (L)	HP:0002751	Kyphoscoliosis	11	0.00133214	0.00138623	0.960979	0.336661	0.795387	0.338	0.971253
PGS001571	Volume of grey matter in Intracalcarine Cortex (L)	HP:0002751	Kyphoscoliosis	11	-0.00129058	0.00142898	-0.903148	0.366539	0.790858	0.3741	0.971253
PGS001611	Volume of grey matter in V Cerebellum (R)	HP:0002751	Kyphoscoliosis	11	-0.00136483	0.00138363	-0.986409	0.324033	0.797467	0.3241	0.971253
PGS001621	Volume of grey matter in VI Cerebellum (L)	HP:0002751	Kyphoscoliosis	11	-0.00125948	0.00138977	-0.906249	0.364896	0.791094	0.3598	0.971253
PGS001630	Volume of hippocampus (L)	HP:0002751	Kyphoscoliosis	11	0.00124563	0.00139548	0.892617	0.372153	0.790063	0.3606	0.971253
PGS001637	Volume of thalamus (L)	HP:0002751	Kyphoscoliosis	11	-0.00123224	0.0013995	-0.880492	0.378682	0.78916	0.3766	0.971253
PGS001641	Volume of white matter (normalised for head size)	HP:0002751	Kyphoscoliosis	11	-0.00131539	0.00140853	-0.933875	0.350464	0.793229	0.3569	0.971253
PGS001645	WA FA in tract anterior thalamic radiation (L)	HP:0002751	Kyphoscoliosis	11	0.00134743	0.00136997	0.983548	0.325438	0.79723	0.329	0.971253
PGS001646	WA FA in tract anterior thalamic radiation (R)	HP:0002751	Kyphoscoliosis	11	0.00139655	0.00139987	0.997629	0.318561	0.798402	0.3262	0.971253
PGS001672	WA ICVF in tract inferior fronto-occipital fasciculus (R)	HP:0002751	Kyphoscoliosis	11	0.00126171	0.00139006	0.907668	0.364146	0.791202	0.3642	0.971253
PGS001674	WA ICVF in tract inferior longitudinal fasciculus (R)	HP:0002751	Kyphoscoliosis	11	0.00123485	0.00139908	0.882616	0.377534	0.789317	0.3753	0.971253
PGS001682	WA ICVF in tract superior longitudinal fasciculus (L)	HP:0002751	Kyphoscoliosis	11	0.00129209	0.00140637	0.918736	0.358327	0.792051	0.3582	0.971253
PGS001710	WA L1 in tract superior longitudinal fasciculus (R)	HP:0002751	Kyphoscoliosis	11	0.00122825	0.00136662	0.89875	0.368877	0.790525	0.3716	0.971253
PGS001720	WA L2 in tract forceps minor	HP:0002751	Kyphoscoliosis	11	-0.00122834	0.00138143	-0.889177	0.373999	0.789806	0.3778	0.971253
PGS001755	WA MD in tract superior thalamic radiation (L)	HP:0002751	Kyphoscoliosis	11	0.00124516	0.00138205	0.900956	0.367704	0.790692	0.3623	0.971253
PGS001759	WA MO in tract forceps minor	HP:0002751	Kyphoscoliosis	11	0.00131662	0.00140653	0.936077	0.349329	0.793402	0.3495	0.971253
PGS001763	WA MO in tract posterior thalamic radiation (R)	HP:0002751	Kyphoscoliosis	11	-0.00125747	0.00140638	-0.894113	0.371352	0.790176	0.3652	0.971253
PGS001795	Uterine cancer	HP:0002751	Kyphoscoliosis	11	-0.00135101	0.0014197	-0.951621	0.341386	0.794635	0.3402	0.971253
PGS001985	logMAR in round (left/right)	HP:0002751	Kyphoscoliosis	11	-0.00125191	0.00140506	-0.891003	0.373018	0.789942	0.3785	0.971253
PGS002049	Pulmonary heart disease	HP:0002751	Kyphoscoliosis	11	0.00125456	0.00138691	0.904577	0.365782	0.790966	0.3646	0.971253
PGS002051	Congestive heart failure; nonhypertensive	HP:0002751	Kyphoscoliosis	11	0.00135751	0.0014194	0.9564	0.338968	0.795018	0.34	0.971253
PGS002084	Sarcoidosis	HP:0002751	Kyphoscoliosis	11	-0.00121636	0.00138182	-0.880262	0.378807	0.789143	0.3689	0.971253
PGS002119	QT interval	HP:0002751	Kyphoscoliosis	11	0.00129344	0.00139176	0.929354	0.352801	0.792875	0.3483	0.971253
PGS002141	Haematocrit percentage	HP:0002751	Kyphoscoliosis	11	0.00131799	0.00137468	0.958764	0.337776	0.795208	0.3396	0.971253
PGS002160	Total bilirubin	HP:0002751	Kyphoscoliosis	11	0.00126891	0.00140312	0.904349	0.365902	0.790949	0.3697	0.971253
PGS002174	Heel Broadband ultrasound attenuation, direct entry	HP:0002751	Kyphoscoliosis	11	0.00129588	0.00143965	0.900134	0.368141	0.790629	0.3618	0.971253
PGS002175	Speed of sound through heel	HP:0002751	Kyphoscoliosis	11	0.00135171	0.00142517	0.948452	0.342996	0.794382	0.3378	0.971253
PGS002207	Mean corpuscular volume	HP:0002751	Kyphoscoliosis	11	0.00124207	0.00138384	0.897555	0.369514	0.790435	0.3681	0.971253
PGS002208	Monocyte percentage	HP:0002751	Kyphoscoliosis	11	0.00143778	0.00139526	1.03047	0.302896	0.8012	0.3125	0.971253
PGS002254	Physical activity (self-reported)	HP:0002751	Kyphoscoliosis	11	0.00131286	0.0014006	0.937353	0.348673	0.793503	0.3485	0.971253
PGS002310	Age of Menarche	HP:0002751	Kyphoscoliosis	11	0.00124065	0.00137324	0.903448	0.36638	0.790881	0.3631	0.971253
PGS002342	Neuroticism	HP:0002751	Kyphoscoliosis	11	0.00123541	0.00138913	0.889339	0.373911	0.789818	0.3779	0.971253
PGS002343	Platelet count	HP:0002751	Kyphoscoliosis	11	0.00134323	0.00137649	0.975837	0.329245	0.796596	0.3271	0.971253
PGS002725	Ischemic stroke	HP:0002751	Kyphoscoliosis	11	0.0012594	0.00139223	0.904586	0.365777	0.790967	0.3721	0.971253
PGS002750	Total hip replacement	HP:0002751	Kyphoscoliosis	11	-0.00128053	0.00139145	-0.920285	0.357518	0.792171	0.3562	0.971253
PGS002812	Gluteofemoral adipose tissue volumes adjusted for BMI and height	HP:0002751	Kyphoscoliosis	11	-0.00127713	0.00141928	-0.899844	0.368295	0.790608	0.3655	0.971253
PGS002957	HDL	HP:0002751	Kyphoscoliosis	11	0.00126802	0.00138836	0.913322	0.361166	0.791634	0.361	0.971253
PGS003383	Prostate adenocarcinoma	HP:0002751	Kyphoscoliosis	11	0.00123959	0.00139979	0.885554	0.375948	0.789536	0.3778	0.971253
PGS000882	25-hydroxyvitamin D	HP:0001762	Talipes equinovarus	9	0.000888056	0.00128634	0.690372	0.490028	0.184784	0.4943	0.971261
PGS000271	Osteoprotegerin (OPG) serum levels	HP:0000011	Neurogenic bladder	29	-0.00232831	0.00225994	-1.03025	0.302996	0.30902	0.3021	0.971277
PGS001393	Father's age at death	HP:0000011	Neurogenic bladder	29	-0.00229587	0.002255	-1.01812	0.308724	0.307968	0.3021	0.971277
PGS000294	Vascular endothelial growth factor A (VEGF-A) serum levels	HP:0002037	Inflammation of the large intestine	8	-0.00031078	0.00120837	-0.257189	0.797055	0.0888163	0.798	0.971278
PGS001012	Number of falls in the last year	HP:0001297	Stroke	10	-0.000873891	0.00134191	-0.65123	0.514961	0.174039	0.5156	0.971286
PGS001420	Mean FA in cingulum cingulate gyrus on FA skeleton (R)	HP:0000964	Eczema	19	0.000540584	0.00187727	0.287963	0.7734	0.627067	0.7789	0.971304
PGS001603	Volume of grey matter in Temporal Fusiform Cortex, anterior division (L)	HP:0001771	Achilles tendon contracture	9	0.00100722	0.00126792	0.794384	0.427052	0.133974	0.4346	0.97131
PGS000098	Lymphocyte percentage of white cells	HP:0004322	Short stature	221	-0.00491622	0.00576441	-0.852858	0.393824	0.181254	0.3934	0.971326
PGS000315	Immunoglobulin E (IgE)	HP:0004322	Short stature	221	0.00515125	0.00606081	0.849929	0.395451	0.181035	0.3845	0.971326
PGS000469	Carcinoma in situ of skin	HP:0004322	Short stature	221	0.00532281	0.00609353	0.873517	0.38247	0.182823	0.3855	0.971326
PGS000909	Headache	HP:0004322	Short stature	221	0.00512143	0.00591986	0.865127	0.387057	0.182181	0.3877	0.971326
PGS000995	Dentures	HP:0004322	Short stature	221	0.00509195	0.0060053	0.847909	0.396574	0.180884	0.3915	0.971326
PGS001369	Acute appendicitis (time-to-event)	HP:0004322	Short stature	221	-0.00521079	0.00597673	-0.871847	0.38338	0.182694	0.3807	0.971326
PGS001429	Mean FA in middle cerebellar peduncle on FA skeleton	HP:0004322	Short stature	221	0.0052943	0.00605169	0.874846	0.381746	0.182925	0.3816	0.971326
PGS001465	Mean ICVF in fornix on FA skeleton	HP:0004322	Short stature	221	0.00508614	0.00593401	0.857118	0.391467	0.181574	0.3893	0.971326
PGS001589	Volume of grey matter in Planum Temporale (L)	HP:0004322	Short stature	221	-0.00507918	0.00596237	-0.851873	0.394371	0.18118	0.3934	0.971326
PGS001679	WA ICVF in tract parahippocampal part of cingulum (R)	HP:0004322	Short stature	221	0.00513593	0.00588226	0.873122	0.382685	0.182792	0.3868	0.971326
PGS002064	Appendiceal conditions	HP:0004322	Short stature	221	-0.00522777	0.0059759	-0.874809	0.381766	0.182922	0.3802	0.971326
PGS002078	Genital prolapse	HP:0004322	Short stature	221	0.00515431	0.00590352	0.87309	0.382702	0.18279	0.3808	0.971326
PGS002082	Lupus (localized and systemic)	HP:0004322	Short stature	221	-0.00518661	0.00596394	-0.86966	0.384574	0.182527	0.3875	0.971326
PGS002094	Osteoarthrosis	HP:0004322	Short stature	221	0.00516168	0.00596004	0.866048	0.386551	0.182251	0.3941	0.971326
PGS002097	Allergy/adverse effect of penicillin	HP:0004322	Short stature	221	0.00512872	0.0059751	0.858349	0.390787	0.181667	0.3919	0.971326
PGS002113	Depression possibly related to stressful or traumatic event	HP:0004322	Short stature	221	0.00514081	0.00590382	0.870759	0.383974	0.182611	0.3792	0.971326
PGS002129	Length of menstrual cycle	HP:0004322	Short stature	221	0.00516613	0.00600717	0.859993	0.38988	0.181792	0.3904	0.971326
PGS002163	Creatinine	HP:0004322	Short stature	221	0.00531937	0.00605847	0.878005	0.38003	0.183168	0.3829	0.971326
PGS002207	Mean corpuscular volume	HP:0004322	Short stature	221	-0.00509542	0.00593903	-0.857956	0.391004	0.181638	0.392	0.971326
PGS002761	Glaucoma	HP:0004322	Short stature	221	0.00510184	0.00592208	0.861494	0.389053	0.181905	0.3849	0.971326
PGS000373	Colorectal cancer	HP:0008619	Bilateral sensorineural hearing impairment	15	-0.000432027	0.00160214	-0.269655	0.787449	0.312101	0.7868	0.971329
PGS000754	Systemic lupus erythrmatosus	HP:0000486	Strabismus	26	-0.0011342	0.00212514	-0.533705	0.593596	0.267193	0.5876	0.971332
PGS001686	WA ICVF in tract uncinate fasciculus (L)	HP:0000486	Strabismus	26	-0.00114061	0.002121	-0.537769	0.590787	0.267377	0.5882	0.971332
PGS000008	ER-positive Breast Cancer	HP:0000044	Hypogonadotropic hypogonadism	5	-0.000831253	0.00093361	-0.890364	0.373361	0.114221	0.3691	0.971342
PGS000013	Coronary artery disease	HP:0000044	Hypogonadotropic hypogonadism	5	0.00040352	0.000940672	0.42897	0.667984	0.0884969	0.6639	0.971342
PGS000017	Inflammatory bowel disease	HP:0000044	Hypogonadotropic hypogonadism	5	0.000438478	0.000942954	0.465005	0.641971	0.0898586	0.6359	0.971342
PGS000080	Non-Hodgkin's lymphoma	HP:0000044	Hypogonadotropic hypogonadism	5	0.000606419	0.000946986	0.640367	0.521996	0.0980511	0.5252	0.971342
PGS000091	Eosinophil percentage of white cells	HP:0000044	Hypogonadotropic hypogonadism	5	0.000277011	0.000939244	0.294929	0.768074	0.0843953	0.7711	0.971342
PGS000096	Immature fraction of reticulocytes	HP:0000044	Hypogonadotropic hypogonadism	5	-0.000527303	0.000940735	-0.560523	0.575176	0.0939988	0.5801	0.971342
PGS000100	Mean corpuscular hemoglobin concentration	HP:0000044	Hypogonadotropic hypogonadism	5	-0.000739691	0.000939089	-0.787669	0.430969	0.10694	0.4334	0.971342
PGS000106	Neutrophil percentage of white cells	HP:0000044	Hypogonadotropic hypogonadism	5	0.000705784	0.000915511	0.770918	0.440833	0.105837	0.4432	0.971342
PGS000114	Juvenile Idiopathic Arthritis	HP:0000044	Hypogonadotropic hypogonadism	5	0.000789504	0.000945746	0.834795	0.403918	0.110171	0.3821	0.971342
PGS000126	Serum urate	HP:0000044	Hypogonadotropic hypogonadism	5	0.000294586	0.000918254	0.320811	0.748382	0.085069	0.7487	0.971342
PGS000128	Hemoglobin A1c	HP:0000044	Hypogonadotropic hypogonadism	5	-0.000394272	0.000933715	-0.422261	0.672873	0.0882555	0.6673	0.971342
PGS000135	Schizophrenia	HP:0000044	Hypogonadotropic hypogonadism	5	0.000722809	0.000994834	0.726562	0.467566	0.10303	0.4694	0.971342
PGS000140	Broad Depression (seen a General Practitioner for nerves, anxiety, tension or depression)	HP:0000044	Hypogonadotropic hypogonadism	5	-0.000430719	0.000933616	-0.461345	0.644593	0.0897153	0.6454	0.971342
PGS000194	Rheumatoid Arthritis (CCP-positive)	HP:0000044	Hypogonadotropic hypogonadism	5	0.000380614	0.00094025	0.4048	0.685661	0.0876451	0.6833	0.971342
PGS000195	Rheumatoid Arthritis (CCP-negative)	HP:0000044	Hypogonadotropic hypogonadism	5	0.000380614	0.00094025	0.4048	0.685661	0.0876451	0.6897	0.971342
PGS000197	Spondyloarthroparthy	HP:0000044	Hypogonadotropic hypogonadism	5	-0.00035017	0.000949352	-0.368851	0.712272	0.0864695	0.7111	0.971342
PGS000201	Problematic Alcohol Use	HP:0000044	Hypogonadotropic hypogonadism	5	-0.000576309	0.000968581	-0.595003	0.551898	0.0956827	0.5536	0.971342
PGS000217	Adrenomedullin (ADM) serum levels	HP:0000044	Hypogonadotropic hypogonadism	5	-0.000311924	0.000938431	-0.332389	0.739625	0.0853887	0.747	0.971342
PGS000220	C-C motif chemokine 20 (CCL20) serum levels	HP:0000044	Hypogonadotropic hypogonadism	5	0.000646507	0.000963627	0.67091	0.502343	0.0997437	0.495	0.971342
PGS000222	C-C motif chemokine 4 (CCL4) serum levels	HP:0000044	Hypogonadotropic hypogonadism	5	0.000281539	0.000941451	0.299048	0.76493	0.0844987	0.7674	0.971342
PGS000225	Macrophage colony-stimulating factor 1 (CSF-1) serum levels	HP:0000044	Hypogonadotropic hypogonadism	5	0.000452799	0.000947557	0.47786	0.632794	0.0903709	0.6325	0.971342
PGS000227	Cathepsin D (CTSD) serum levels	HP:0000044	Hypogonadotropic hypogonadism	5	-0.000309489	0.00094676	-0.326892	0.743778	0.0852355	0.739	0.971342
PGS000229	Fractalkine (CX3CL1) serum levels	HP:0000044	Hypogonadotropic hypogonadism	5	-0.000543405	0.000938581	-0.578964	0.562668	0.0948869	0.5618	0.971342
PGS000231	C-X-C motif chemokine 16 (CXCL16) serum levels	HP:0000044	Hypogonadotropic hypogonadism	5	0.00045148	0.000941259	0.479655	0.631517	0.0904435	0.6309	0.971342
PGS000232	C-X-C motif chemokine 6 (CXCL6) serum levels	HP:0000044	Hypogonadotropic hypogonadism	5	-0.000400236	0.000945285	-0.423402	0.67204	0.0882963	0.663	0.971342
PGS000233	Dickkopf-related protein 1 (Dkk-1) serum levels	HP:0000044	Hypogonadotropic hypogonadism	5	-0.00038053	0.000961652	-0.395704	0.692359	0.0873373	0.6931	0.971342
PGS000234	Eosinophil cationic protein (ECP) serum levels	HP:0000044	Hypogonadotropic hypogonadism	5	-0.000814702	0.000951004	-0.856675	0.391711	0.111734	0.396	0.971342
PGS000236	Endothelial cell-specific molecule 1 (ESM-1) serum levels	HP:0000044	Hypogonadotropic hypogonadism	5	-0.00058147	0.000959635	-0.605928	0.544621	0.0962372	0.5455	0.971342
PGS000238	Tumor necrosis factor receptor superfamily member 6 (FAS) serum levels	HP:0000044	Hypogonadotropic hypogonadism	5	-0.000275971	0.000937778	-0.294282	0.768568	0.0843792	0.7686	0.971342
PGS000239	Fibroblast growth factor 23 (FGF-23) serum levels	HP:0000044	Hypogonadotropic hypogonadism	5	0.000905971	0.00095008	0.953573	0.340397	0.119145	0.3395	0.971342
PGS000242	Galectin-3 (Gal-3) serum levels	HP:0000044	Hypogonadotropic hypogonadism	5	0.000567371	0.000931561	0.609054	0.542547	0.0963977	0.5438	0.971342
PGS000243	Growth/differentiation factor 15 (GDF-15) serum levels	HP:0000044	Hypogonadotropic hypogonadism	5	0.000787786	0.00095018	0.829092	0.407136	0.10977	0.403	0.971342
PGS000249	Interleukin-18 (IL-18) serum levels	HP:0000044	Hypogonadotropic hypogonadism	5	-0.000728879	0.000954896	-0.763308	0.445356	0.105344	0.449	0.971342
PGS000250	Interleukin-1 receptor antagonist protein (IL-1ra) serum levels	HP:0000044	Hypogonadotropic hypogonadism	5	0.000657214	0.000957909	0.686092	0.492722	0.100614	0.4958	0.971342
PGS000251	Interleukin-27 (IL-27) serum levels	HP:0000044	Hypogonadotropic hypogonadism	5	0.000613159	0.00095079	0.644894	0.519058	0.098297	0.5237	0.971342
PGS000252	Interleukin-6 (IL-6) serum levels	HP:0000044	Hypogonadotropic hypogonadism	5	0.00084265	0.000935068	0.901164	0.367593	0.115038	0.3707	0.971342
PGS000253	Interleukin-6 receptor subunit alpha (IL-6RA) serum levels	HP:0000044	Hypogonadotropic hypogonadism	5	-0.000688351	0.000947404	-0.726565	0.467564	0.10303	0.4686	0.971342
PGS000254	Interleukin-8 (IL-8) serum levels	HP:0000044	Hypogonadotropic hypogonadism	5	0.000697044	0.000947698	0.735512	0.4621	0.103583	0.4512	0.971342
PGS000256	Melusin (ITGB1BP2) serum levels	HP:0000044	Hypogonadotropic hypogonadism	5	-0.000627684	0.000952152	-0.659227	0.509814	0.0990869	0.5101	0.971342
PGS000259	Leptin (LEP) serum levels	HP:0000044	Hypogonadotropic hypogonadism	5	-0.000895865	0.000945917	-0.947086	0.343692	0.118624	0.3449	0.971342
PGS000260	Lectin-like oxidized LDL receptor 1 (LOX-1) serum levels	HP:0000044	Hypogonadotropic hypogonadism	5	-0.000828702	0.000929171	-0.891872	0.372552	0.114334	0.3729	0.971342
PGS000268	Matrix metalloproteinase-7 (MMP-7) serum levels	HP:0000044	Hypogonadotropic hypogonadism	5	0.000775019	0.000950376	0.815486	0.414876	0.108824	0.4155	0.971342
PGS000269	Myeloperoxidase (MPO) serum levels	HP:0000044	Hypogonadotropic hypogonadism	5	0.000534856	0.000935625	0.571656	0.567609	0.0945315	0.5634	0.971342
PGS000270	N-terminal prohormone brain natriuretic peptide (NT-pro_BNP) serum levels	HP:0000044	Hypogonadotropic hypogonadism	5	-0.000588082	0.000964202	-0.609916	0.541976	0.0964421	0.5368	0.971342
PGS000273	Proteinase-activated receptor 1 (PAR-1) serum levels	HP:0000044	Hypogonadotropic hypogonadism	5	-0.000520734	0.00093747	-0.555467	0.578628	0.0937604	0.5875	0.971342
PGS000274	Platelet-derived growth factor subunit B (PDGF_subunit_B) serum levels	HP:0000044	Hypogonadotropic hypogonadism	5	-0.000779681	0.000940672	-0.828855	0.40727	0.109753	0.4125	0.971342
PGS000275	Platelet endothelial cell adhesion molecule (PECAM-1) serum levels	HP:0000044	Hypogonadotropic hypogonadism	5	-0.000432178	0.000939899	-0.459813	0.645693	0.0896556	0.6444	0.971342
PGS000276	Placenta growth factor (PlGF) serum levels	HP:0000044	Hypogonadotropic hypogonadism	5	0.000590559	0.000955608	0.617993	0.53664	0.0968613	0.5356	0.971342
PGS000277	P-selectin glycoprotein ligand 1 (PSGL-1) serum levels	HP:0000044	Hypogonadotropic hypogonadism	5	-0.000771334	0.000936614	-0.823535	0.410287	0.109382	0.404	0.971342
PGS000278	Pentraxin-related protein PTX3 (PTX3) serum levels	HP:0000044	Hypogonadotropic hypogonadism	5	-0.000832564	0.000940327	-0.885399	0.376031	0.113848	0.3732	0.971342
PGS000282	Stem cell factor (SCF) serum levels	HP:0000044	Hypogonadotropic hypogonadism	5	0.000678148	0.000948442	0.715012	0.474672	0.102327	0.4746	0.971342
PGS000283	Spondin-1 (SPON1) serum levels	HP:0000044	Hypogonadotropic hypogonadism	5	0.000464782	0.000946526	0.49104	0.623443	0.0909106	0.6175	0.971342
PGS000287	Tumor necrosis factor receptor 1 (TNF-R1) serum levels	HP:0000044	Hypogonadotropic hypogonadism	5	-0.000428482	0.000947483	-0.452231	0.651144	0.0893633	0.6429	0.971342
PGS000288	Tumor necrosis factor receptor 2 (TNF-R2) serum levels	HP:0000044	Hypogonadotropic hypogonadism	5	-0.000897914	0.000945261	-0.949911	0.342255	0.11885	0.3392	0.971342
PGS000290	TNF-related apoptosis-inducing ligand (TRAIL) serum levels	HP:0000044	Hypogonadotropic hypogonadism	5	-0.00078235	0.000945482	-0.827461	0.408059	0.109656	0.4046	0.971342
PGS000291	TNF-related apoptosis-inducing ligand receptor 2 (TRAIL-R2) serum levels	HP:0000044	Hypogonadotropic hypogonadism	5	-0.000401617	0.000924207	-0.434553	0.663926	0.0887007	0.6548	0.971342
PGS000292	TNF-related activation-induced cytokine (TRANCE) serum levels	HP:0000044	Hypogonadotropic hypogonadism	5	-0.000868382	0.000947946	-0.916067	0.359725	0.116182	0.3683	0.971342
PGS000293	Urokinase plasminogen activator surface receptor (U-PAR) serum levels	HP:0000044	Hypogonadotropic hypogonadism	5	-0.000433064	0.000937687	-0.461842	0.644237	0.0897347	0.6413	0.971342
PGS000294	Vascular endothelial growth factor A (VEGF-A) serum levels	HP:0000044	Hypogonadotropic hypogonadism	5	0.000434477	0.000955906	0.454518	0.649497	0.089451	0.6515	0.971342
PGS000321	Serum testosterone levels	HP:0000044	Hypogonadotropic hypogonadism	5	-0.000448482	0.000955202	-0.469516	0.638744	0.0900368	0.6331	0.971342
PGS000351	Invasive epithelial ovarian cancer	HP:0000044	Hypogonadotropic hypogonadism	5	0.000298721	0.000937472	0.318645	0.750024	0.0850104	0.7465	0.971342
PGS000430	Melanomas of skin (diagnosis or history)	HP:0000044	Hypogonadotropic hypogonadism	5	0.000888717	0.000933094	0.952441	0.340971	0.119054	0.3362	0.971342
PGS000446	Basal cell carcinoma	HP:0000044	Hypogonadotropic hypogonadism	5	0.00048299	0.000953967	0.506296	0.612696	0.0915537	0.6178	0.971342
PGS000469	Carcinoma in situ of skin	HP:0000044	Hypogonadotropic hypogonadism	5	-0.000418769	0.00096185	-0.435379	0.663327	0.0887311	0.6602	0.971342
PGS000543	Cancer of other female genital organs	HP:0000044	Hypogonadotropic hypogonadism	5	0.000811	0.000974758	0.832001	0.405493	0.109974	0.3944	0.971342
PGS000584	Cancer of prostate	HP:0000044	Hypogonadotropic hypogonadism	5	0.000363188	0.000951384	0.381747	0.702683	0.0868786	0.6954	0.971342
PGS000618	Cancer of brain and nervous system	HP:0000044	Hypogonadotropic hypogonadism	5	0.000439589	0.000925002	0.47523	0.634667	0.0902649	0.6362	0.971342
PGS000620	Cancer of brain	HP:0000044	Hypogonadotropic hypogonadism	5	0.000650661	0.000932642	0.697654	0.485462	0.10129	0.4848	0.971342
PGS000634	Thyroid cancer	HP:0000044	Hypogonadotropic hypogonadism	5	-0.000739051	0.0009561	-0.772984	0.439609	0.105972	0.4392	0.971342
PGS000644	Nodular lymphoma	HP:0000044	Hypogonadotropic hypogonadism	5	-0.000745474	0.000937236	-0.795396	0.426463	0.107457	0.4301	0.971342
PGS000655	Non-alcoholic fatty liver disease	HP:0000044	Hypogonadotropic hypogonadism	5	0.00070303	0.000934636	0.752197	0.452008	0.104632	0.4533	0.971342
PGS000656	Non-alcoholic fatty liver disease activity score	HP:0000044	Hypogonadotropic hypogonadism	5	0.000771558	0.000930681	0.829025	0.407174	0.109765	0.4159	0.971342
PGS000666	Body surface area-indexed left ventricular end-systolic volume	HP:0000044	Hypogonadotropic hypogonadism	5	-0.000361303	0.00093727	-0.385484	0.699913	0.0869998	0.6948	0.971342
PGS000674	AST to ALT ratio	HP:0000044	Hypogonadotropic hypogonadism	5	-0.000451256	0.000927235	-0.486668	0.626539	0.09073	0.6257	0.971342
PGS000677	Cholesterol [mmol/L] (statin adjusted)	HP:0000044	Hypogonadotropic hypogonadism	5	0.000550419	0.000941519	0.584607	0.558868	0.0951644	0.5653	0.971342
PGS000681	Direct bilirubin [umol/L]	HP:0000044	Hypogonadotropic hypogonadism	5	-0.00049607	0.000947383	-0.523621	0.600591	0.0923079	0.6059	0.971342
PGS000682	eGFR [ml/min/1.73m2]	HP:0000044	Hypogonadotropic hypogonadism	5	-0.000496496	0.000949294	-0.523016	0.601012	0.0922812	0.5996	0.971342
PGS000696	Testosterone [nmol/L]	HP:0000044	Hypogonadotropic hypogonadism	5	-0.000396452	0.000954929	-0.415163	0.67806	0.0880043	0.6819	0.971342
PGS000707	Cholecystitis	HP:0000044	Hypogonadotropic hypogonadism	5	-0.000675418	0.000939401	-0.718988	0.472219	0.102568	0.4728	0.971342
PGS000710	Myocardial infarction	HP:0000044	Hypogonadotropic hypogonadism	5	0.000294803	0.000935377	0.31517	0.75266	0.0849173	0.7502	0.971342
PGS000716	Early life body size	HP:0000044	Hypogonadotropic hypogonadism	5	0.000488123	0.000913879	0.534122	0.593307	0.0927774	0.5902	0.971342
PGS000717	Adult life body size	HP:0000044	Hypogonadotropic hypogonadism	5	-0.000540697	0.000940692	-0.574787	0.56549	0.0946832	0.5616	0.971342
PGS000718	Beta-blocker survival benefit	HP:0000044	Hypogonadotropic hypogonadism	5	-0.000619214	0.000951314	-0.650904	0.515172	0.0986261	0.5134	0.971342
PGS000738	Vitiligo	HP:0000044	Hypogonadotropic hypogonadism	5	0.000560156	0.000960825	0.582995	0.559952	0.0950849	0.5685	0.971342
PGS000758	Adult standing height	HP:0000044	Hypogonadotropic hypogonadism	5	-0.000388476	0.000950012	-0.408917	0.682638	0.0877867	0.6861	0.971342
PGS000763	Hearing aid use	HP:0000044	Hypogonadotropic hypogonadism	5	-0.000784187	0.000934278	-0.839351	0.401357	0.110493	0.3971	0.971342
PGS000769	Response to bronchodilator (albutamol)	HP:0000044	Hypogonadotropic hypogonadism	5	0.000359961	0.000947123	0.380057	0.703937	0.0868242	0.7044	0.971342
PGS000821	Thyroid medication use	HP:0000044	Hypogonadotropic hypogonadism	5	0.000477371	0.000948082	0.503512	0.614651	0.0914349	0.6112	0.971342
PGS000822	Urinary albumin to creatinine ratio	HP:0000044	Hypogonadotropic hypogonadism	5	0.000473959	0.000961671	0.492849	0.622165	0.0909859	0.6125	0.971342
PGS000829	Body mass index (male)	HP:0000044	Hypogonadotropic hypogonadism	5	-0.000421136	0.00090061	-0.467611	0.640106	0.0899613	0.637	0.971342
PGS000830	Body mass index (female)	HP:0000044	Hypogonadotropic hypogonadism	5	-0.000297437	0.000925514	-0.321374	0.747955	0.0850843	0.7481	0.971342
PGS000837	Insulin sensitivity index	HP:0000044	Hypogonadotropic hypogonadism	5	-0.000603119	0.0009449	-0.638288	0.523348	0.0979388	0.5231	0.971342
PGS000839	Two hour glucose during OGTT	HP:0000044	Hypogonadotropic hypogonadism	5	-0.000377289	0.000935502	-0.403301	0.686763	0.0875939	0.6954	0.971342
PGS000843	WHR adjusted for BMI	HP:0000044	Hypogonadotropic hypogonadism	5	-0.000610835	0.000944191	-0.646941	0.517733	0.0984088	0.5091	0.971342
PGS000874	Chronic lymphocytic leukemia	HP:0000044	Hypogonadotropic hypogonadism	5	-0.000726806	0.000928818	-0.782507	0.433995	0.106598	0.4276	0.971342
PGS000879	Intraocular pressure	HP:0000044	Hypogonadotropic hypogonadism	5	-0.00039323	0.000937319	-0.419526	0.67487	0.0881582	0.6731	0.971342
PGS000882	25-hydroxyvitamin D	HP:0000044	Hypogonadotropic hypogonadism	5	-0.000340769	0.000960068	-0.354942	0.722664	0.0860439	0.7189	0.971342
PGS000903	Parkinson's disease	HP:0000044	Hypogonadotropic hypogonadism	5	-0.000532827	0.000935972	-0.569276	0.569223	0.0944168	0.5612	0.971342
PGS000905	PR interval	HP:0000044	Hypogonadotropic hypogonadism	5	0.000840344	0.000958147	0.877051	0.380548	0.113227	0.3775	0.971342
PGS000906	Longevity	HP:0000044	Hypogonadotropic hypogonadism	5	0.000793178	0.000934185	0.849059	0.395934	0.111185	0.3952	0.971342
PGS000914	Abnormal electrocardiogram	HP:0000044	Hypogonadotropic hypogonadism	5	0.00054518	0.000951487	0.572977	0.566715	0.0945954	0.5723	0.971342
PGS000928	Other non-toxic goitre (time-to-event)	HP:0000044	Hypogonadotropic hypogonadism	5	0.000444714	0.000932833	0.476735	0.633595	0.0903255	0.6388	0.971342
PGS000940	Intestinal malabsorption (time-to-event)	HP:0000044	Hypogonadotropic hypogonadism	5	-0.000686789	0.000928265	-0.739863	0.459456	0.103854	0.4646	0.971342
PGS000943	Cholecystitis (time-to-event)	HP:0000044	Hypogonadotropic hypogonadism	5	-0.000656442	0.000945118	-0.694561	0.487399	0.101108	0.514	0.971342
PGS000950	Skin changes due to chronic exposure to nonionising radiation (time-to-event)	HP:0000044	Hypogonadotropic hypogonadism	5	-0.000406174	0.000947257	-0.42879	0.668115	0.0884904	0.6681	0.971342
PGS000953	Left heel broadband ultrasound attenuation	HP:0000044	Hypogonadotropic hypogonadism	5	0.00030352	0.000963537	0.315006	0.752785	0.0849129	0.7485	0.971342
PGS000954	Left heel quantitative ultrasound index (QUI), direct entry	HP:0000044	Hypogonadotropic hypogonadism	5	0.000275516	0.000955829	0.288249	0.773182	0.0842306	0.7714	0.971342
PGS000956	Right heel quantitative ultrasound index (QUI), direct entry	HP:0000044	Hypogonadotropic hypogonadism	5	0.000723272	0.000959848	0.753527	0.451208	0.104717	0.4459	0.971342
PGS000972	Microalbumin [> 40 mg/L]	HP:0000044	Hypogonadotropic hypogonadism	5	0.000753349	0.000956081	0.787955	0.430802	0.106959	0.4235	0.971342
PGS000990	Retinal detachments and breaks (time-to-event)	HP:0000044	Hypogonadotropic hypogonadism	5	-0.00029781	0.000936463	-0.318016	0.750501	0.0849935	0.7516	0.971342
PGS000994	Tea intake	HP:0000044	Hypogonadotropic hypogonadism	5	-0.000724752	0.000962533	-0.752963	0.451547	0.104681	0.4509	0.971342
PGS000996	Diverticular disease/diverticulitis	HP:0000044	Hypogonadotropic hypogonadism	5	0.000407497	0.000946557	0.430505	0.666867	0.0885527	0.6668	0.971342
PGS000997	Diverticular disease of intestine (time-to-event)	HP:0000044	Hypogonadotropic hypogonadism	5	0.000369997	0.000967149	0.382565	0.702077	0.0869051	0.6959	0.971342
PGS000998	Comparative body height at age 10	HP:0000044	Hypogonadotropic hypogonadism	5	-0.000567971	0.000941696	-0.603137	0.546475	0.0960946	0.55	0.971342
PGS000999	Comparative body size at age 10	HP:0000044	Hypogonadotropic hypogonadism	5	0.000543857	0.000917997	0.592438	0.553614	0.095554	0.5454	0.971342
PGS001003	Number of medications taken	HP:0000044	Hypogonadotropic hypogonadism	5	-0.000631251	0.000931334	-0.677792	0.49797	0.100136	0.5107	0.971342
PGS001004	Number of non-cancer illnesses	HP:0000044	Hypogonadotropic hypogonadism	5	-0.000695325	0.000938433	-0.740943	0.458802	0.103922	0.4584	0.971342
PGS001006	Weight change compared with 1 year ago	HP:0000044	Hypogonadotropic hypogonadism	5	-0.000764996	0.000950521	-0.804818	0.421006	0.108094	0.4224	0.971342
PGS001009	PEF	HP:0000044	Hypogonadotropic hypogonadism	5	0.000613705	0.000950319	0.645788	0.518479	0.0983458	0.5292	0.971342
PGS001010	PEF pred. ratio	HP:0000044	Hypogonadotropic hypogonadism	5	0.000745586	0.000955611	0.78022	0.43534	0.106447	0.4324	0.971342
PGS001013	Macular degeneration	HP:0000044	Hypogonadotropic hypogonadism	5	-0.000289825	0.000943477	-0.307188	0.758727	0.0847073	0.7589	0.971342
PGS001019	Attending social / leisure activities (regular attendance at a gym or sports club)	HP:0000044	Hypogonadotropic hypogonadism	5	-0.000320219	0.000948558	-0.337585	0.735706	0.0855358	0.731	0.971342
PGS001023	Disorders of mineral metabolism (time-to-event)	HP:0000044	Hypogonadotropic hypogonadism	5	0.000431718	0.00092982	0.464303	0.642473	0.089831	0.7591	0.971342
PGS001025	Nonrheumatic aortic valve disorders (time-to-event)	HP:0000044	Hypogonadotropic hypogonadism	5	-0.000750731	0.000944435	-0.794899	0.426752	0.107424	0.4305	0.971342
PGS001026	Forearm or wrist fracture	HP:0000044	Hypogonadotropic hypogonadism	5	0.00030317	0.000958489	0.3163	0.751802	0.0849475	0.7594	0.971342
PGS001028	Diabetic eye disease	HP:0000044	Hypogonadotropic hypogonadism	5	0.000493822	0.000953146	0.518097	0.604439	0.0920647	0.5958	0.971342
PGS001029	Other disorders of cornea (time-to-event)	HP:0000044	Hypogonadotropic hypogonadism	5	-0.000450297	0.00095254	-0.472733	0.636447	0.0901649	0.6414	0.971342
PGS001030	Pulmonary fibrosis	HP:0000044	Hypogonadotropic hypogonadism	5	0.000276393	0.000915301	0.30197	0.762702	0.0845729	0.7693	0.971342
PGS001031	Fibroblastic disorders (time-to-event)	HP:0000044	Hypogonadotropic hypogonadism	5	0.000426026	0.000941346	0.452571	0.650899	0.0893763	0.6441	0.971342
PGS001033	Other coagulation defects (time-to-event)	HP:0000044	Hypogonadotropic hypogonadism	5	-0.000514443	0.000947962	-0.542683	0.587399	0.093167	0.601	0.971342
PGS001038	Left heel bone mineral density (BMD) T-score, automated	HP:0000044	Hypogonadotropic hypogonadism	5	0.000275739	0.000955799	0.28849	0.772997	0.0842365	0.7716	0.971342
PGS001039	Right heel bone mineral density (BMD) T-score, automated	HP:0000044	Hypogonadotropic hypogonadism	5	0.000723418	0.000959841	0.753686	0.451113	0.104727	0.4497	0.971342
PGS001043	Hyperthyroidism, thyrotoxicosis	HP:0000044	Hypogonadotropic hypogonadism	5	0.000571517	0.000944986	0.604789	0.545377	0.0961789	0.55	0.971342
PGS001044	Glucosamine intake	HP:0000044	Hypogonadotropic hypogonadism	5	0.000751649	0.000940247	0.799416	0.424129	0.107728	0.4271	0.971342
PGS001048	NSTEMI (algorithmically-defined)	HP:0000044	Hypogonadotropic hypogonadism	5	-0.000330647	0.000930705	-0.355265	0.722423	0.0860536	0.7234	0.971342
PGS001050	Diaphragmatic hernia (time-to-event)	HP:0000044	Hypogonadotropic hypogonadism	5	0.00070812	0.000945606	0.748853	0.45402	0.10442	0.4646	0.971342
PGS001073	Duration of walks	HP:0000044	Hypogonadotropic hypogonadism	5	0.000313194	0.00095852	0.326748	0.743888	0.0852315	0.7452	0.971342
PGS001074	Types of physical activity in last 4 weeks (other exercises)	HP:0000044	Hypogonadotropic hypogonadism	5	-0.000309156	0.000944001	-0.327495	0.743322	0.0852521	0.7453	0.971342
PGS001075	Usual walking pace	HP:0000044	Hypogonadotropic hypogonadism	5	0.000790448	0.000936772	0.843799	0.398867	0.110809	0.4053	0.971342
PGS001078	Monocyte %	HP:0000044	Hypogonadotropic hypogonadism	5	0.000400727	0.00094111	0.425802	0.670291	0.0883825	0.6646	0.971342
PGS001080	Freq. of tiredness / lethargy in last 2 weeks	HP:0000044	Hypogonadotropic hypogonadism	5	-0.000834907	0.000931406	-0.896394	0.370133	0.114676	0.3769	0.971342
PGS001082	MC VP1 antigen for Merkel Cell Polyomavirus	HP:0000044	Hypogonadotropic hypogonadism	5	-0.000311134	0.000942007	-0.330289	0.741211	0.0853298	0.7371	0.971342
PGS001091	Loneliness	HP:0000044	Hypogonadotropic hypogonadism	5	-0.000457522	0.000948977	-0.482121	0.629764	0.0905438	0.6265	0.971342
PGS001100	Spherical power (right eye)	HP:0000044	Hypogonadotropic hypogonadism	5	0.000489638	0.000937722	0.522157	0.60161	0.0922432	0.6053	0.971342
PGS001103	Body fat percentage (left leg)	HP:0000044	Hypogonadotropic hypogonadism	5	-0.000546327	0.000932755	-0.585714	0.558124	0.0952192	0.5572	0.971342
PGS001107	UACR [> 30 mg/g]	HP:0000044	Hypogonadotropic hypogonadism	5	0.000495141	0.000924287	0.535701	0.592216	0.0928488	0.5889	0.971342
PGS001110	Reactive arthropathies (time-to-event)	HP:0000044	Hypogonadotropic hypogonadism	5	-0.000398031	0.000947223	-0.420209	0.674371	0.0881824	0.6777	0.971342
PGS001111	Male genital tract cancer	HP:0000044	Hypogonadotropic hypogonadism	5	0.000278783	0.000943893	0.295354	0.767749	0.0844059	0.7607	0.971342
PGS001114	Ibuprofen use self-reported	HP:0000044	Hypogonadotropic hypogonadism	5	-0.000575559	0.000946131	-0.608329	0.543028	0.0963604	0.538	0.971342
PGS001117	Started insulin within one year diagnosis of diabetes	HP:0000044	Hypogonadotropic hypogonadism	5	0.000846539	0.000931666	0.908629	0.363639	0.115609	0.3735	0.971342
PGS001119	Left hand grip strength	HP:0000044	Hypogonadotropic hypogonadism	5	-0.000778761	0.000939647	-0.828781	0.407312	0.109748	0.4156	0.971342
PGS001120	Right hand grip strength	HP:0000044	Hypogonadotropic hypogonadism	5	-0.000813639	0.000947728	-0.858515	0.390695	0.111868	0.3921	0.971342
PGS001131	Zoster [herpes zoster] (time-to-event)	HP:0000044	Hypogonadotropic hypogonadism	5	-0.000519156	0.000955165	-0.543525	0.58682	0.0932056	0.5794	0.971342
PGS001140	Seborrheic keratosis (time-to-event)	HP:0000044	Hypogonadotropic hypogonadism	5	0.000545567	0.000933565	0.584391	0.559013	0.0951538	0.5601	0.971342
PGS001154	Impedance (left arm)	HP:0000044	Hypogonadotropic hypogonadism	5	0.000701342	0.000936855	0.748614	0.454164	0.104405	0.4538	0.971342
PGS001156	Impedance (right arm)	HP:0000044	Hypogonadotropic hypogonadism	5	0.000645832	0.000930055	0.694402	0.487498	0.101099	0.49	0.971342
PGS001172	Eosinophill count	HP:0000044	Hypogonadotropic hypogonadism	5	-0.000472384	0.000936632	-0.504343	0.614067	0.0914703	0.6131	0.971342
PGS001180	Lung function (FEV1/FVC)	HP:0000044	Hypogonadotropic hypogonadism	5	0.00074707	0.000955613	0.781771	0.434428	0.106549	0.4306	0.971342
PGS001233	Heart rate (AR)	HP:0000044	Hypogonadotropic hypogonadism	5	-0.000514014	0.000935995	-0.549164	0.582945	0.0934661	0.5807	0.971342
PGS001236	Lung function (FEV1)	HP:0000044	Hypogonadotropic hypogonadism	5	0.000652462	0.000955969	0.682514	0.494981	0.100407	0.4924	0.971342
PGS001242	Ankle spacing width (L)	HP:0000044	Hypogonadotropic hypogonadism	5	-0.000682278	0.000928084	-0.735146	0.462323	0.10356	0.4647	0.971342
PGS001243	Ankle spacing width (R)	HP:0000044	Hypogonadotropic hypogonadism	5	-0.000810389	0.000936283	-0.865538	0.386831	0.112379	0.3937	0.971342
PGS001255	Otosclerosis (time-to-event)	HP:0000044	Hypogonadotropic hypogonadism	5	-0.00072283	0.000932043	-0.775532	0.438103	0.106138	0.4406	0.971342
PGS001258	Radius fracture	HP:0000044	Hypogonadotropic hypogonadism	5	0.000794483	0.000947243	0.838732	0.401704	0.110449	0.4058	0.971342
PGS001259	Hayfever/allergic rhinitis	HP:0000044	Hypogonadotropic hypogonadism	5	-0.00050237	0.000951793	-0.527814	0.597678	0.0924943	0.5932	0.971342
PGS001263	Atrial flutter	HP:0000044	Hypogonadotropic hypogonadism	5	0.000447592	0.00095959	0.466441	0.640943	0.0899151	0.6398	0.971342
PGS001265	Deep vein thrombosis (leg)	HP:0000044	Hypogonadotropic hypogonadism	5	-0.000283431	0.000932344	-0.303998	0.761156	0.0846249	0.7554	0.971342
PGS001266	Deep vein thrombosis (diagnosed by doctor)	HP:0000044	Hypogonadotropic hypogonadism	5	-0.000378742	0.000933172	-0.405865	0.684879	0.0876816	0.6787	0.971342
PGS001275	Other retinal disorders (time-to-event)	HP:0000044	Hypogonadotropic hypogonadism	5	-0.00032561	0.000946358	-0.344067	0.730827	0.0857226	0.7255	0.971342
PGS001277	PE +/- DVT	HP:0000044	Hypogonadotropic hypogonadism	5	-0.000476245	0.000929623	-0.512299	0.608489	0.0918122	0.6065	0.971342
PGS001280	PE (time-to-event)	HP:0000044	Hypogonadotropic hypogonadism	5	-0.000494974	0.000930022	-0.532218	0.594625	0.0926915	0.5958	0.971342
PGS001287	Psoriatic arthropathy	HP:0000044	Hypogonadotropic hypogonadism	5	0.000460605	0.000942226	0.488847	0.624995	0.0908198	0.6353	0.971342
PGS001292	Family history of prostate cancer	HP:0000044	Hypogonadotropic hypogonadism	5	0.000420661	0.000951167	0.442257	0.658343	0.0889862	0.6661	0.971342
PGS001298	Obesity (time-to-event)	HP:0000044	Hypogonadotropic hypogonadism	5	-0.000781165	0.000940663	-0.830441	0.406373	0.109864	0.4025	0.971342
PGS001303	Other cataract (time-to-event)	HP:0000044	Hypogonadotropic hypogonadism	5	-0.000332696	0.00093578	-0.355528	0.722226	0.0860615	0.727	0.971342
PGS001314	Acute myocardial infarction (time-to-event)	HP:0000044	Hypogonadotropic hypogonadism	5	0.000341421	0.000932788	0.366022	0.714382	0.0863816	0.7142	0.971342
PGS001317	Vascular/heart problems diagnosed by doctor Heart attack	HP:0000044	Hypogonadotropic hypogonadism	5	-0.000562042	0.0009381	-0.599128	0.549145	0.0958909	0.5553	0.971342
PGS001324	Family history of high blood pressure	HP:0000044	Hypogonadotropic hypogonadism	5	0.000830194	0.000939088	0.884043	0.376763	0.113747	0.3738	0.971342
PGS001327	Diabetes	HP:0000044	Hypogonadotropic hypogonadism	5	-0.000414396	0.000948688	-0.436809	0.66229	0.0887838	0.6575	0.971342
PGS001329	Unspecified diabetes mellitus (time-to-event)	HP:0000044	Hypogonadotropic hypogonadism	5	-0.000465654	0.000944857	-0.49283	0.622178	0.0909851	0.62	0.971342
PGS001330	Crohn's disease [regional enteritis] (time-to-event)	HP:0000044	Hypogonadotropic hypogonadism	5	-0.00030012	0.000960451	-0.312478	0.754705	0.0848459	0.7538	0.971342
PGS001331	Crohns disease	HP:0000044	Hypogonadotropic hypogonadism	5	-0.000662083	0.000956365	-0.692291	0.488822	0.100975	0.4932	0.971342
PGS001333	Chronic obstructive pulmonary disease (algorithmically-defined)	HP:0000044	Hypogonadotropic hypogonadism	5	-0.000700993	0.000931537	-0.752513	0.451818	0.104652	0.4588	0.971342
PGS001335	Vascular/heart problems diagnosed by doctor High BP	HP:0000044	Hypogonadotropic hypogonadism	5	0.000840433	0.000922653	0.910888	0.362447	0.115783	0.368	0.971342
PGS001337	Family history of breast cancer	HP:0000044	Hypogonadotropic hypogonadism	5	-0.000667066	0.000941104	-0.708812	0.478511	0.101954	0.4763	0.971342
PGS001339	Atrial fibrillation and flutter (time-to-event)	HP:0000044	Hypogonadotropic hypogonadism	5	0.000642482	0.00096654	0.664724	0.506292	0.0993945	0.501	0.971342
PGS001351	Fasting insulin	HP:0000044	Hypogonadotropic hypogonadism	5	-0.000588387	0.000943673	-0.623507	0.533011	0.0971506	0.5339	0.971342
PGS001352	Glycated haemoglobin levels (HbA1c)	HP:0000044	Hypogonadotropic hypogonadism	5	0.000435165	0.000946868	0.459583	0.645858	0.0896467	0.6541	0.971342
PGS001358	3mm cylindrical power (R)	HP:0000044	Hypogonadotropic hypogonadism	5	0.000591426	0.000937096	0.631126	0.528019	0.0975546	0.5263	0.971342
PGS001359	3mm strong meridian (L)	HP:0000044	Hypogonadotropic hypogonadism	5	-0.000683503	0.000938953	-0.727942	0.466721	0.103115	0.4707	0.971342
PGS001360	3mm strong meridian (R)	HP:0000044	Hypogonadotropic hypogonadism	5	-0.000823592	0.000937376	-0.878615	0.379699	0.113343	0.3766	0.971342
PGS001362	3mm weak meridian (L)	HP:0000044	Hypogonadotropic hypogonadism	5	-0.000512459	0.000936805	-0.547028	0.584411	0.0933671	0.5822	0.971342
PGS001363	3mm weak meridian (R)	HP:0000044	Hypogonadotropic hypogonadism	5	-0.000806737	0.000941839	-0.856555	0.391777	0.111726	0.3915	0.971342
PGS001365	6mm strong meridian (L)	HP:0000044	Hypogonadotropic hypogonadism	5	-0.000590572	0.000941458	-0.627296	0.530526	0.0973509	0.5335	0.971342
PGS001368	6mm weak meridian (R)	HP:0000044	Hypogonadotropic hypogonadism	5	-0.000361166	0.000933524	-0.386884	0.698877	0.0870456	0.6998	0.971342
PGS001372	Age hayfever or allergic rhinitis diagnosed by doctor	HP:0000044	Hypogonadotropic hypogonadism	5	0.000500814	0.000933952	0.536231	0.59185	0.0928728	0.6	0.971342
PGS001378	Basophill count	HP:0000044	Hypogonadotropic hypogonadism	5	-0.000867738	0.00092495	-0.938146	0.348265	0.117912	0.3509	0.971342
PGS001384	Degree bothered by feeling tired all the time in the last 3 months	HP:0000044	Hypogonadotropic hypogonadism	5	-0.000325493	0.00092242	-0.352869	0.724218	0.0859819	0.7215	0.971342
PGS001386	Degree bothered by pain in arms/legs/joints in the past 3 months	HP:0000044	Hypogonadotropic hypogonadism	5	-0.000562585	0.000951882	-0.591024	0.554561	0.0954833	0.5518	0.971342
PGS001395	Frequency of discomfort/pain in abdomen in last 3 months	HP:0000044	Hypogonadotropic hypogonadism	5	0.000755761	0.000942358	0.801989	0.42264	0.107902	0.4273	0.971342
PGS001396	Frequency of unenthusiasm / disinterest in last 2 weeks	HP:0000044	Hypogonadotropic hypogonadism	5	-0.000706216	0.000945991	-0.746535	0.455419	0.104273	0.4533	0.971342
PGS001398	Friendship satisfaction	HP:0000044	Hypogonadotropic hypogonadism	5	0.000709703	0.00095924	0.73986	0.459459	0.103854	0.4695	0.971342
PGS001399	GE / gI antigen for Varicella Zoster Virus	HP:0000044	Hypogonadotropic hypogonadism	5	0.000389755	0.000942312	0.413616	0.679193	0.0879501	0.6938	0.971342
PGS001401	Health satisfaction	HP:0000044	Hypogonadotropic hypogonadism	5	0.000780153	0.000940495	0.829513	0.406898	0.109799	0.4058	0.971342
PGS001403	Heel bone mineral density (BMD) (L)	HP:0000044	Hypogonadotropic hypogonadism	5	0.000327557	0.000956899	0.342311	0.732148	0.0856716	0.7308	0.971342
PGS001404	Heel bone mineral density (BMD) (R)	HP:0000044	Hypogonadotropic hypogonadism	5	0.000594673	0.000963539	0.617176	0.537178	0.0968186	0.531	0.971342
PGS001412	LV ejection fraction	HP:0000044	Hypogonadotropic hypogonadism	5	0.00048005	0.0009523	0.504096	0.614241	0.0914598	0.618	0.971342
PGS001416	Mean FA in anterior limb of internal capsule on FA skeleton (R)	HP:0000044	Hypogonadotropic hypogonadism	5	0.000742044	0.000960225	0.772781	0.439729	0.105958	0.4383	0.971342
PGS001418	Mean FA in cerebral peduncle on FA skeleton (L)	HP:0000044	Hypogonadotropic hypogonadism	5	0.000333209	0.00095138	0.350237	0.726192	0.0859037	0.7303	0.971342
PGS001419	Mean FA in cingulum cingulate gyrus on FA skeleton (L)	HP:0000044	Hypogonadotropic hypogonadism	5	-0.000468575	0.0009656	-0.485268	0.627531	0.0906725	0.629	0.971342
PGS001421	Mean FA in cingulum hippocampus on FA skeleton (L)	HP:0000044	Hypogonadotropic hypogonadism	5	-0.000618914	0.000949007	-0.652171	0.514354	0.0986959	0.5122	0.971342
PGS001422	Mean FA in cingulum hippocampus on FA skeleton (R)	HP:0000044	Hypogonadotropic hypogonadism	5	-0.000695407	0.000948102	-0.733472	0.463343	0.103456	0.46	0.971342
PGS001423	Mean FA in corticospinal tract on FA skeleton (R)	HP:0000044	Hypogonadotropic hypogonadism	5	0.000676998	0.000927996	0.729527	0.465752	0.103213	0.4678	0.971342
PGS001426	Mean FA in fornix on FA skeleton	HP:0000044	Hypogonadotropic hypogonadism	5	-0.000300316	0.000948732	-0.316544	0.751617	0.084954	0.7532	0.971342
PGS001428	Mean FA in inferior cerebellar peduncle on FA skeleton (R)	HP:0000044	Hypogonadotropic hypogonadism	5	-0.000622999	0.00092629	-0.672574	0.501284	0.0998382	0.5042	0.971342
PGS001433	Mean FA in posterior thalamic radiation on FA skeleton (R)	HP:0000044	Hypogonadotropic hypogonadism	5	0.000277465	0.000957537	0.289769	0.772018	0.0842678	0.7721	0.971342
PGS001434	Mean FA in retrolenticular part of internal capsule on FA skeleton (L)	HP:0000044	Hypogonadotropic hypogonadism	5	-0.000294997	0.000936342	-0.315053	0.752749	0.0849142	0.7584	0.971342
PGS001435	Mean FA in retrolenticular part of internal capsule on FA skeleton (R)	HP:0000044	Hypogonadotropic hypogonadism	5	-0.000391554	0.000950894	-0.411775	0.680542	0.0878858	0.6775	0.971342
PGS001436	Mean FA in sagittal stratum on FA skeleton (L)	HP:0000044	Hypogonadotropic hypogonadism	5	0.000601118	0.000953015	0.630754	0.528262	0.0975347	0.5384	0.971342
PGS001438	Mean FA in splenium of corpus callosum on FA skeleton	HP:0000044	Hypogonadotropic hypogonadism	5	-0.000442294	0.000927645	-0.476792	0.633554	0.0903278	0.6294	0.971342
PGS001439	Mean FA in superior cerebellar peduncle on FA skeleton (L)	HP:0000044	Hypogonadotropic hypogonadism	5	-0.000303239	0.000937384	-0.323495	0.746349	0.0851421	0.7499	0.971342
PGS001440	Mean FA in superior cerebellar peduncle on FA skeleton (R)	HP:0000044	Hypogonadotropic hypogonadism	5	-0.000292988	0.000940236	-0.311611	0.755364	0.084823	0.7534	0.971342
PGS001442	Mean FA in superior corona radiata on FA skeleton (R)	HP:0000044	Hypogonadotropic hypogonadism	5	-0.000836444	0.000960875	-0.870502	0.384114	0.112743	0.3838	0.971342
PGS001443	Mean FA in superior fronto-occipital fasciculus on FA skeleton (L)	HP:0000044	Hypogonadotropic hypogonadism	5	0.000391247	0.000934387	0.41872	0.675458	0.0881297	0.6745	0.971342
PGS001446	Mean FA in superior longitudinal fasciculus on FA skeleton (R)	HP:0000044	Hypogonadotropic hypogonadism	5	-0.000444042	0.000941631	-0.471567	0.637279	0.0901184	0.6397	0.971342
PGS001449	Mean FA in uncinate fasciculus on FA skeleton (R)	HP:0000044	Hypogonadotropic hypogonadism	5	-0.000806261	0.000958589	-0.841091	0.400382	0.110616	0.406	0.971342
PGS001452	Mean ICVF in anterior limb of internal capsule on FA skeleton (L)	HP:0000044	Hypogonadotropic hypogonadism	5	-0.000601255	0.000950933	-0.632279	0.527266	0.0976161	0.5326	0.971342
PGS001454	Mean ICVF in body of corpus callosum on FA skeleton	HP:0000044	Hypogonadotropic hypogonadism	5	-0.000882599	0.00093289	-0.946092	0.344199	0.118544	0.3517	0.971342
PGS001456	Mean ICVF in cerebral peduncle on FA skeleton (R)	HP:0000044	Hypogonadotropic hypogonadism	5	-0.000296686	0.000940449	-0.315473	0.752431	0.0849254	0.7555	0.971342
PGS001458	Mean ICVF in cingulum cingulate gyrus on FA skeleton (R)	HP:0000044	Hypogonadotropic hypogonadism	5	0.000426085	0.000944564	0.451092	0.651964	0.0893199	0.6551	0.971342
PGS001459	Mean ICVF in cingulum hippocampus on FA skeleton (L)	HP:0000044	Hypogonadotropic hypogonadism	5	-0.000740877	0.000930306	-0.796379	0.425891	0.107523	0.4298	0.971342
PGS001460	Mean ICVF in cingulum hippocampus on FA skeleton (R)	HP:0000044	Hypogonadotropic hypogonadism	5	-0.000585873	0.000934771	-0.626756	0.53088	0.0973222	0.5304	0.971342
PGS001462	Mean ICVF in external capsule on FA skeleton (R)	HP:0000044	Hypogonadotropic hypogonadism	5	0.000344636	0.000932279	0.36967	0.711662	0.086495	0.7067	0.971342
PGS001464	Mean ICVF in fornix cres+stria terminalis on FA skeleton (R)	HP:0000044	Hypogonadotropic hypogonadism	5	-0.000462522	0.00093909	-0.492522	0.622396	0.0909722	0.6188	0.971342
PGS001465	Mean ICVF in fornix on FA skeleton	HP:0000044	Hypogonadotropic hypogonadism	5	0.000316428	0.000936678	0.337819	0.735529	0.0855425	0.74	0.971342
PGS001468	Mean ICVF in inferior cerebellar peduncle on FA skeleton (R)	HP:0000044	Hypogonadotropic hypogonadism	5	-0.000847594	0.00093434	-0.907158	0.364416	0.115496	0.3663	0.971342
PGS001470	Mean ICVF in medial lemniscus on FA skeleton (R)	HP:0000044	Hypogonadotropic hypogonadism	5	0.000451675	0.000936286	0.482412	0.629558	0.0905556	0.6278	0.971342
PGS001471	Mean ICVF in middle cerebellar peduncle on FA skeleton	HP:0000044	Hypogonadotropic hypogonadism	5	-0.000617801	0.000935212	-0.660599	0.508934	0.0991635	0.5041	0.971342
PGS001472	Mean ICVF in posterior corona radiata on FA skeleton (L)	HP:0000044	Hypogonadotropic hypogonadism	5	-0.000771016	0.000949485	-0.812036	0.416853	0.108587	0.4118	0.971342
PGS001478	Mean ICVF in retrolenticular part of internal capsule on FA skeleton (L)	HP:0000044	Hypogonadotropic hypogonadism	5	-0.000780869	0.000951433	-0.820729	0.411884	0.109187	0.4103	0.971342
PGS001483	Mean ICVF in superior cerebellar peduncle on FA skeleton (R)	HP:0000044	Hypogonadotropic hypogonadism	5	-0.000720326	0.000944598	-0.762573	0.445794	0.105296	0.4502	0.971342
PGS001486	Mean ICVF in superior fronto-occipital fasciculus on FA skeleton (L)	HP:0000044	Hypogonadotropic hypogonadism	5	-0.000736466	0.000939672	-0.783747	0.433267	0.10668	0.4311	0.971342
PGS001488	Mean ICVF in superior longitudinal fasciculus on FA skeleton (L)	HP:0000044	Hypogonadotropic hypogonadism	5	-0.000467233	0.000948404	-0.492652	0.622304	0.0909777	0.6181	0.971342
PGS001489	Mean ICVF in superior longitudinal fasciculus on FA skeleton (R)	HP:0000044	Hypogonadotropic hypogonadism	5	-0.000843613	0.000948254	-0.88965	0.373745	0.114167	0.372	0.971342
PGS001490	Mean ICVF in tapetum on FA skeleton (L)	HP:0000044	Hypogonadotropic hypogonadism	5	0.000630966	0.000932309	0.676778	0.498613	0.100078	0.4977	0.971342
PGS001493	Mean ISOVF in anterior corona radiata on FA skeleton (L)	HP:0000044	Hypogonadotropic hypogonadism	5	-0.000487553	0.000953599	-0.511276	0.609205	0.0917679	0.6106	0.971342
PGS001496	Mean ISOVF in cingulum cingulate gyrus on FA skeleton (L)	HP:0000044	Hypogonadotropic hypogonadism	5	-0.000777534	0.000956594	-0.812815	0.416406	0.108641	0.4174	0.971342
PGS001497	Mean ISOVF in cingulum cingulate gyrus on FA skeleton (R)	HP:0000044	Hypogonadotropic hypogonadism	5	0.000361632	0.000950053	0.380644	0.703501	0.0868431	0.713	0.971342
PGS001498	Mean ISOVF in external capsule on FA skeleton (L)	HP:0000044	Hypogonadotropic hypogonadism	5	0.000856826	0.000926047	0.925251	0.35493	0.116897	0.3643	0.971342
PGS001499	Mean ISOVF in fornix on FA skeleton	HP:0000044	Hypogonadotropic hypogonadism	5	0.000787362	0.000947078	0.83136	0.405854	0.109929	0.4085	0.971342
PGS001508	Median T2star in caudate (R)	HP:0000044	Hypogonadotropic hypogonadism	5	0.000629527	0.000948546	0.663676	0.506962	0.0993357	0.5084	0.971342
PGS001510	Median T2star in pallidum (R)	HP:0000044	Hypogonadotropic hypogonadism	5	0.000381524	0.000931942	0.409386	0.682293	0.0878029	0.6836	0.971342
PGS001511	Median T2star in putamen (L)	HP:0000044	Hypogonadotropic hypogonadism	5	0.000570324	0.00095321	0.598319	0.549684	0.0958499	0.5458	0.971342
PGS001513	Median T2star in thalamus (R)	HP:0000044	Hypogonadotropic hypogonadism	5	-0.000781046	0.000941094	-0.829934	0.40666	0.109829	0.4116	0.971342
PGS001520	Position of the pulse wave peak	HP:0000044	Hypogonadotropic hypogonadism	5	0.000435222	0.000945115	0.460497	0.645202	0.0896822	0.6459	0.971342
PGS001522	Psoriatic and enteropathic arthropathies (time-to-event)	HP:0000044	Hypogonadotropic hypogonadism	5	0.000347067	0.000928396	0.373835	0.70856	0.086626	0.7125	0.971342
PGS001531	Speed of sound through heel (R)	HP:0000044	Hypogonadotropic hypogonadism	5	0.00085392	0.000955914	0.893302	0.371786	0.114442	0.3632	0.971342
PGS001533	Tinnitus severity	HP:0000044	Hypogonadotropic hypogonadism	5	0.000633954	0.000955778	0.663286	0.507212	0.0993138	0.5096	0.971342
PGS001537	Volume of accumbens (L)	HP:0000044	Hypogonadotropic hypogonadism	5	0.000289192	0.00093776	0.308385	0.757816	0.0847385	0.7626	0.971342
PGS001541	Volume of brain, grey+white matter (normalised for head size)	HP:0000044	Hypogonadotropic hypogonadism	5	0.000350066	0.00094592	0.37008	0.711356	0.0865079	0.7189	0.971342
PGS001543	Volume of caudate (R)	HP:0000044	Hypogonadotropic hypogonadism	5	-0.000362074	0.000951214	-0.380644	0.703502	0.0868431	0.7027	0.971342
PGS001544	Volume of grey matter	HP:0000044	Hypogonadotropic hypogonadism	5	0.000602051	0.000928444	0.648451	0.516756	0.0984915	0.52	0.971342
PGS001546	Volume of grey matter in Amygdala (L)	HP:0000044	Hypogonadotropic hypogonadism	5	0.00065385	0.00092227	0.708958	0.478421	0.101962	0.4816	0.971342
PGS001548	Volume of grey matter in Central Opercular Cortex (L)	HP:0000044	Hypogonadotropic hypogonadism	5	-0.000645305	0.000929197	-0.694476	0.487452	0.101103	0.4881	0.971342
PGS001549	Volume of grey matter in Central Opercular Cortex (R)	HP:0000044	Hypogonadotropic hypogonadism	5	-0.000583454	0.00094057	-0.620319	0.535107	0.096983	0.5268	0.971342
PGS001550	Volume of grey matter in Cingulate Gyrus, anterior division (L)	HP:0000044	Hypogonadotropic hypogonadism	5	-0.000434182	0.000940549	-0.461626	0.644392	0.0897262	0.6356	0.971342
PGS001551	Volume of grey matter in Cingulate Gyrus, anterior division (R)	HP:0000044	Hypogonadotropic hypogonadism	5	-0.000419135	0.000924738	-0.453247	0.650413	0.0894022	0.6501	0.971342
PGS001553	Volume of grey matter in Crus I Cerebellum (R)	HP:0000044	Hypogonadotropic hypogonadism	5	0.000717152	0.000942595	0.760827	0.446836	0.105184	0.4415	0.971342
PGS001557	Volume of grey matter in Frontal Operculum Cortex (L)	HP:0000044	Hypogonadotropic hypogonadism	5	-0.00072035	0.000942409	-0.76437	0.444723	0.105412	0.4446	0.971342
PGS001560	Volume of grey matter in Frontal Pole (L)	HP:0000044	Hypogonadotropic hypogonadism	5	0.00079297	0.000944231	0.839805	0.401103	0.110525	0.4053	0.971342
PGS001561	Volume of grey matter in Heschl's Gyrus (includes H1 and H2) (L)	HP:0000044	Hypogonadotropic hypogonadism	5	0.000453824	0.000925742	0.490227	0.624019	0.0908769	0.6224	0.971342
PGS001564	Volume of grey matter in Hippocampus (R)	HP:0000044	Hypogonadotropic hypogonadism	5	-0.000865194	0.00095251	-0.908331	0.363796	0.115586	0.3623	0.971342
PGS001565	Volume of grey matter in I-IV Cerebellum (L)	HP:0000044	Hypogonadotropic hypogonadism	5	-0.000459625	0.000953498	-0.48204	0.629822	0.0905405	0.633	0.971342
PGS001566	Volume of grey matter in I-IV Cerebellum (R)	HP:0000044	Hypogonadotropic hypogonadism	5	-0.000302062	0.000940566	-0.321149	0.748126	0.0850781	0.7462	0.971342
PGS001569	Volume of grey matter in Insular Cortex (L)	HP:0000044	Hypogonadotropic hypogonadism	5	0.000367638	0.000941527	0.39047	0.696224	0.0871634	0.6884	0.971342
PGS001570	Volume of grey matter in Insular Cortex (R)	HP:0000044	Hypogonadotropic hypogonadism	5	-0.000404116	0.000944849	-0.427704	0.668906	0.0884511	0.68	0.971342
PGS001571	Volume of grey matter in Intracalcarine Cortex (L)	HP:0000044	Hypogonadotropic hypogonadism	5	0.000533082	0.000968018	0.550694	0.581895	0.0935372	0.5902	0.971342
PGS001572	Volume of grey matter in IX Cerebellum (L)	HP:0000044	Hypogonadotropic hypogonadism	5	-0.000587316	0.000929552	-0.631827	0.527561	0.097592	0.5311	0.971342
PGS001575	Volume of grey matter in Lateral Occipital Cortex, superior division (R)	HP:0000044	Hypogonadotropic hypogonadism	5	0.000342073	0.00094161	0.363286	0.716424	0.0862972	0.7139	0.971342
PGS001576	Volume of grey matter in Lingual Gyrus (R)	HP:0000044	Hypogonadotropic hypogonadism	5	0.000366477	0.000948071	0.38655	0.699124	0.0870346	0.7006	0.971342
PGS001582	Volume of grey matter in Paracingulate Gyrus (R)	HP:0000044	Hypogonadotropic hypogonadism	5	-0.000582956	0.000935419	-0.623203	0.533211	0.0971346	0.5266	0.971342
PGS001583	Volume of grey matter in Parahippocampal Gyrus, anterior division (L)	HP:0000044	Hypogonadotropic hypogonadism	5	-0.000699956	0.000938819	-0.745571	0.456	0.104213	0.4573	0.971342
PGS001587	Volume of grey matter in Planum Polare (L)	HP:0000044	Hypogonadotropic hypogonadism	5	-0.000463354	0.000935613	-0.495241	0.620476	0.0910858	0.6157	0.971342
PGS001588	Volume of grey matter in Planum Polare (R)	HP:0000044	Hypogonadotropic hypogonadism	5	-0.000508479	0.000959227	-0.530092	0.596098	0.0925961	0.5923	0.971342
PGS001590	Volume of grey matter in Precentral Gyrus (L)	HP:0000044	Hypogonadotropic hypogonadism	5	0.000602206	0.000936262	0.643203	0.520155	0.0982049	0.5245	0.971342
PGS001592	Volume of grey matter in Precuneous Cortex (L)	HP:0000044	Hypogonadotropic hypogonadism	5	-0.000837059	0.000919373	-0.910467	0.362669	0.11575	0.361	0.971342
PGS001593	Volume of grey matter in Putamen (L)	HP:0000044	Hypogonadotropic hypogonadism	5	-0.000402576	0.0009326	-0.431671	0.66602	0.0885952	0.6609	0.971342
PGS001594	Volume of grey matter in Putamen (R)	HP:0000044	Hypogonadotropic hypogonadism	5	-0.000447874	0.000946464	-0.473207	0.636109	0.0901838	0.6377	0.971342
PGS001595	Volume of grey matter in Subcallosal Cortex (L)	HP:0000044	Hypogonadotropic hypogonadism	5	0.000279721	0.000929591	0.300907	0.763512	0.0845459	0.7663	0.971342
PGS001596	Volume of grey matter in Subcallosal Cortex (R)	HP:0000044	Hypogonadotropic hypogonadism	5	-0.000331434	0.000942819	-0.351535	0.725218	0.0859422	0.7281	0.971342
PGS001599	Volume of grey matter in Superior Temporal Gyrus, anterior division (L)	HP:0000044	Hypogonadotropic hypogonadism	5	-0.000460446	0.000934478	-0.492731	0.622249	0.0909809	0.6262	0.971342
PGS001602	Volume of grey matter in Supracalcarine Cortex (R)	HP:0000044	Hypogonadotropic hypogonadism	5	-0.000692841	0.00094917	-0.729944	0.465496	0.103238	0.4686	0.971342
PGS001604	Volume of grey matter in Temporal Fusiform Cortex, posterior division (L)	HP:0000044	Hypogonadotropic hypogonadism	5	-0.000777732	0.000939501	-0.827815	0.407859	0.10968	0.4138	0.971342
PGS001605	Volume of grey matter in Temporal Fusiform Cortex, posterior division (R)	HP:0000044	Hypogonadotropic hypogonadism	5	0.000650641	0.000945883	0.687866	0.491605	0.100717	0.4935	0.971342
PGS001608	Volume of grey matter in Thalamus (L)	HP:0000044	Hypogonadotropic hypogonadism	5	0.000570144	0.000951536	0.599183	0.549108	0.0958937	0.5402	0.971342
PGS001610	Volume of grey matter in V Cerebellum (L)	HP:0000044	Hypogonadotropic hypogonadism	5	-0.000521892	0.000953727	-0.547213	0.584284	0.0933757	0.5784	0.971342
PGS001615	Volume of grey matter in Vermis IX Cerebellum	HP:0000044	Hypogonadotropic hypogonadism	5	0.000355601	0.000929727	0.382479	0.70214	0.0869023	0.6931	0.971342
PGS001616	Volume of grey matter in Vermis VI Cerebellum	HP:0000044	Hypogonadotropic hypogonadism	5	-0.000388268	0.000944683	-0.411004	0.681107	0.087859	0.6921	0.971342
PGS001617	Volume of grey matter in Vermis VIIb Cerebellum	HP:0000044	Hypogonadotropic hypogonadism	5	0.000294566	0.000962971	0.305893	0.759713	0.0846737	0.7624	0.971342
PGS001621	Volume of grey matter in VI Cerebellum (L)	HP:0000044	Hypogonadotropic hypogonadism	5	0.000850444	0.000941356	0.903424	0.366393	0.115211	0.3578	0.971342
PGS001623	Volume of grey matter in VIIb Cerebellum (L)	HP:0000044	Hypogonadotropic hypogonadism	5	0.000659419	0.00094185	0.700132	0.483914	0.101437	0.4841	0.971342
PGS001624	Volume of grey matter in VIIb Cerebellum (R)	HP:0000044	Hypogonadotropic hypogonadism	5	0.000606383	0.000955793	0.634429	0.525862	0.0977312	0.5148	0.971342
PGS001626	Volume of grey matter in VIIIa Cerebellum (R)	HP:0000044	Hypogonadotropic hypogonadism	5	0.000809386	0.000935722	0.864986	0.387134	0.112339	0.3848	0.971342
PGS001627	Volume of grey matter in VIIIb Cerebellum (L)	HP:0000044	Hypogonadotropic hypogonadism	5	0.000457172	0.000937757	0.487517	0.625938	0.0907649	0.6271	0.971342
PGS001632	Volume of pallidum (R)	HP:0000044	Hypogonadotropic hypogonadism	5	0.000781189	0.000935437	0.835107	0.403742	0.110193	0.4023	0.971342
PGS001634	Volume of peripheral cortical grey matter (normalised for head size)	HP:0000044	Hypogonadotropic hypogonadism	5	0.000516617	0.000935225	0.552398	0.580728	0.0936166	0.5795	0.971342
PGS001636	Volume of putamen (R)	HP:0000044	Hypogonadotropic hypogonadism	5	0.000525413	0.00091249	0.575801	0.564804	0.0947326	0.5631	0.971342
PGS001637	Volume of thalamus (L)	HP:0000044	Hypogonadotropic hypogonadism	5	0.000649636	0.000948002	0.685269	0.493241	0.100567	0.4919	0.971342
PGS001640	Volume of white matter	HP:0000044	Hypogonadotropic hypogonadism	5	0.000353475	0.000931851	0.379326	0.70448	0.0868007	0.7057	0.971342
PGS001642	Volumetric scaling from T1 head image to standard space	HP:0000044	Hypogonadotropic hypogonadism	5	0.000276913	0.000927419	0.298584	0.765283	0.084487	0.7612	0.971342
PGS001644	WA FA in tract acoustic radiation (R)	HP:0000044	Hypogonadotropic hypogonadism	5	-0.000706913	0.000949412	-0.74458	0.4566	0.10415	0.4532	0.971342
PGS001648	WA FA in tract cingulate gyrus part of cingulum (R)	HP:0000044	Hypogonadotropic hypogonadism	5	0.000327146	0.000945702	0.34593	0.729426	0.0857769	0.7321	0.971342
PGS001649	WA FA in tract corticospinal tract (R)	HP:0000044	Hypogonadotropic hypogonadism	5	0.000590321	0.000961686	0.61384	0.53938	0.0966451	0.5395	0.971342
PGS001650	WA FA in tract forceps major	HP:0000044	Hypogonadotropic hypogonadism	5	-0.00037601	0.000938143	-0.400803	0.688602	0.087509	0.6876	0.971342
PGS001655	WA FA in tract inferior longitudinal fasciculus (R)	HP:0000044	Hypogonadotropic hypogonadism	5	-0.00072104	0.000949804	-0.759146	0.447841	0.105076	0.4496	0.971342
PGS001656	WA FA in tract posterior thalamic radiation (L)	HP:0000044	Hypogonadotropic hypogonadism	5	-0.000730498	0.000925902	-0.788958	0.430215	0.107026	0.4239	0.971342
PGS001658	WA FA in tract superior longitudinal fasciculus (L)	HP:0000044	Hypogonadotropic hypogonadism	5	-0.000871482	0.000946357	-0.920881	0.357206	0.116556	0.3721	0.971342
PGS001661	WA ICVF in tract acoustic radiation (L)	HP:0000044	Hypogonadotropic hypogonadism	5	-0.000516628	0.000943469	-0.547583	0.58403	0.0933928	0.5808	0.971342
PGS001662	WA ICVF in tract acoustic radiation (R)	HP:0000044	Hypogonadotropic hypogonadism	5	-0.000734776	0.000948385	-0.774765	0.438556	0.106088	0.4387	0.971342
PGS001665	WA ICVF in tract cingulate gyrus part of cingulum (L)	HP:0000044	Hypogonadotropic hypogonadism	5	-0.000490757	0.000944092	-0.519819	0.603239	0.0921402	0.6047	0.971342
PGS001667	WA ICVF in tract corticospinal tract (L)	HP:0000044	Hypogonadotropic hypogonadism	5	-0.000435209	0.000935929	-0.465003	0.641972	0.0898585	0.6438	0.971342
PGS001668	WA ICVF in tract corticospinal tract (R)	HP:0000044	Hypogonadotropic hypogonadism	5	0.000677632	0.000940272	0.720676	0.47118	0.10267	0.4689	0.971342
PGS001669	WA ICVF in tract forceps major	HP:0000044	Hypogonadotropic hypogonadism	5	-0.000333697	0.000937669	-0.35588	0.721962	0.0860721	0.7249	0.971342
PGS001670	WA ICVF in tract forceps minor	HP:0000044	Hypogonadotropic hypogonadism	5	-0.000635406	0.000937675	-0.67764	0.498066	0.100127	0.4942	0.971342
PGS001671	WA ICVF in tract inferior fronto-occipital fasciculus (L)	HP:0000044	Hypogonadotropic hypogonadism	5	-0.000281754	0.000935513	-0.301175	0.763307	0.0845527	0.765	0.971342
PGS001674	WA ICVF in tract inferior longitudinal fasciculus (R)	HP:0000044	Hypogonadotropic hypogonadism	5	-0.000717824	0.000947699	-0.757439	0.448862	0.104966	0.4516	0.971342
PGS001675	WA ICVF in tract medial lemniscus (L)	HP:0000044	Hypogonadotropic hypogonadism	5	0.000472948	0.000921575	0.513195	0.607863	0.091851	0.615	0.971342
PGS001681	WA ICVF in tract posterior thalamic radiation (R)	HP:0000044	Hypogonadotropic hypogonadism	5	-0.000581312	0.000939797	-0.618551	0.536272	0.0968904	0.5404	0.971342
PGS001682	WA ICVF in tract superior longitudinal fasciculus (L)	HP:0000044	Hypogonadotropic hypogonadism	5	-0.00078525	0.000952632	-0.824296	0.409855	0.109435	0.4065	0.971342
PGS001686	WA ICVF in tract uncinate fasciculus (L)	HP:0000044	Hypogonadotropic hypogonadism	5	0.000622617	0.000935048	0.665866	0.505562	0.0994587	0.5164	0.971342
PGS001687	WA ICVF in tract uncinate fasciculus (R)	HP:0000044	Hypogonadotropic hypogonadism	5	0.000406362	0.000935493	0.434383	0.66405	0.0886944	0.6578	0.971342
PGS001690	WA ISOVF in tract anterior thalamic radiation (R)	HP:0000044	Hypogonadotropic hypogonadism	5	-0.000762718	0.000961019	-0.793655	0.427476	0.10734	0.4348	0.971342
PGS001693	WA ISOVF in tract inferior fronto-occipital fasciculus (L)	HP:0000044	Hypogonadotropic hypogonadism	5	0.000442313	0.000940823	0.470135	0.638302	0.0900613	0.6366	0.971342
PGS001695	WA ISOVF in tract inferior longitudinal fasciculus (L)	HP:0000044	Hypogonadotropic hypogonadism	5	0.000911056	0.000942712	0.96642	0.333933	0.120187	0.3412	0.971342
PGS001699	WA ISOVF in tract superior longitudinal fasciculus (R)	HP:0000044	Hypogonadotropic hypogonadism	5	-0.000289707	0.000952133	-0.304271	0.760948	0.0846319	0.7624	0.971342
PGS001701	WA ISOVF in tract superior thalamic radiation (R)	HP:0000044	Hypogonadotropic hypogonadism	5	0.000493529	0.000946074	0.52166	0.601956	0.0922213	0.6059	0.971342
PGS001704	WA L1 in tract forceps minor	HP:0000044	Hypogonadotropic hypogonadism	5	0.00061462	0.000933664	0.658289	0.510417	0.0990347	0.5028	0.971342
PGS001705	WA L1 in tract inferior fronto-occipital fasciculus (L)	HP:0000044	Hypogonadotropic hypogonadism	5	0.000705846	0.000965066	0.731396	0.46461	0.103328	0.4627	0.971342
PGS001710	WA L1 in tract superior longitudinal fasciculus (R)	HP:0000044	Hypogonadotropic hypogonadism	5	0.000749385	0.000925703	0.809531	0.418291	0.108415	0.4224	0.971342
PGS001712	WA L1 in tract superior thalamic radiation (R)	HP:0000044	Hypogonadotropic hypogonadism	5	0.000833343	0.000939623	0.886891	0.375228	0.11396	0.3739	0.971342
PGS001714	WA L2 in tract acoustic radiation (R)	HP:0000044	Hypogonadotropic hypogonadism	5	0.00068087	0.000955135	0.712853	0.476007	0.102196	0.4815	0.971342
PGS001717	WA L2 in tract cingulate gyrus part of cingulum (L)	HP:0000044	Hypogonadotropic hypogonadism	5	0.000383576	0.000937018	0.409359	0.682314	0.087802	0.6888	0.971342
PGS001718	WA L2 in tract cingulate gyrus part of cingulum (R)	HP:0000044	Hypogonadotropic hypogonadism	5	-0.000647249	0.000930264	-0.695769	0.486642	0.101179	0.4877	0.971342
PGS001719	WA L2 in tract forceps major	HP:0000044	Hypogonadotropic hypogonadism	5	0.000807672	0.000952033	0.848365	0.39632	0.111136	0.401	0.971342
PGS001721	WA L2 in tract inferior fronto-occipital fasciculus (L)	HP:0000044	Hypogonadotropic hypogonadism	5	0.000539826	0.000948589	0.569083	0.569354	0.0944075	0.5684	0.971342
PGS001727	WA L2 in tract uncinate fasciculus (L)	HP:0000044	Hypogonadotropic hypogonadism	5	0.000788404	0.000946137	0.833288	0.404767	0.110064	0.4113	0.971342
PGS001728	WA L2 in tract uncinate fasciculus (R)	HP:0000044	Hypogonadotropic hypogonadism	5	0.000514111	0.000933924	0.550485	0.582038	0.0935275	0.5822	0.971342
PGS001729	WA L3 in tract acoustic radiation (R)	HP:0000044	Hypogonadotropic hypogonadism	5	0.000875636	0.000945557	0.926053	0.354513	0.11696	0.3564	0.971342
PGS001733	WA L3 in tract cingulate gyrus part of cingulum (R)	HP:0000044	Hypogonadotropic hypogonadism	5	0.000536906	0.000926513	0.579491	0.562313	0.0949127	0.572	0.971342
PGS001735	WA L3 in tract inferior fronto-occipital fasciculus (L)	HP:0000044	Hypogonadotropic hypogonadism	5	0.000663512	0.000950994	0.697704	0.485431	0.101293	0.4822	0.971342
PGS001738	WA L3 in tract inferior longitudinal fasciculus (R)	HP:0000044	Hypogonadotropic hypogonadism	5	0.000675797	0.000940122	0.718839	0.472311	0.102558	0.4755	0.971342
PGS001743	WA L3 in tract uncinate fasciculus (R)	HP:0000044	Hypogonadotropic hypogonadism	5	0.000568378	0.000930967	0.610525	0.541573	0.0964735	0.5435	0.971342
PGS001744	WA MD in tract acoustic radiation (R)	HP:0000044	Hypogonadotropic hypogonadism	5	0.000604869	0.000957463	0.631741	0.527617	0.0975874	0.5299	0.971342
PGS001746	WA MD in tract cingulate gyrus part of cingulum (L)	HP:0000044	Hypogonadotropic hypogonadism	5	0.000337255	0.000946143	0.356453	0.721533	0.0860894	0.7237	0.971342
PGS001747	WA MD in tract cingulate gyrus part of cingulum (R)	HP:0000044	Hypogonadotropic hypogonadism	5	-0.000609145	0.000938246	-0.649238	0.516248	0.0985346	0.531	0.971342
PGS001753	WA MD in tract inferior longitudinal fasciculus (R)	HP:0000044	Hypogonadotropic hypogonadism	5	0.000545682	0.000941374	0.579665	0.562196	0.0949212	0.5563	0.971342
PGS001758	WA MD in tract uncinate fasciculus (R)	HP:0000044	Hypogonadotropic hypogonadism	5	0.000575085	0.000934921	0.615116	0.538537	0.0967114	0.5461	0.971342
PGS001759	WA MO in tract forceps minor	HP:0000044	Hypogonadotropic hypogonadism	5	0.000454234	0.000952836	0.476719	0.633607	0.0903248	0.6326	0.971342
PGS001760	WA MO in tract medial lemniscus (R)	HP:0000044	Hypogonadotropic hypogonadism	5	-0.000620883	0.000933656	-0.665001	0.506114	0.0994101	0.498	0.971342
PGS001762	WA MO in tract posterior thalamic radiation (L)	HP:0000044	Hypogonadotropic hypogonadism	5	-0.000831218	0.000957568	-0.868051	0.385454	0.112563	0.381	0.971342
PGS001763	WA MO in tract posterior thalamic radiation (R)	HP:0000044	Hypogonadotropic hypogonadism	5	0.000339062	0.000952742	0.35588	0.721962	0.0860721	0.7172	0.971342
PGS001765	WA MO in tract superior thalamic radiation (R)	HP:0000044	Hypogonadotropic hypogonadism	5	-0.000313733	0.000948367	-0.330813	0.740815	0.0853445	0.7438	0.971342
PGS001768	WA OD in tract medial lemniscus (L)	HP:0000044	Hypogonadotropic hypogonadism	5	-0.000482127	0.00093475	-0.515781	0.606055	0.0919635	0.6061	0.971342
PGS001769	WA OD in tract superior longitudinal fasciculus (L)	HP:0000044	Hypogonadotropic hypogonadism	5	-0.000408351	0.000955261	-0.427476	0.669071	0.0884428	0.6749	0.971342
PGS001770	WA OD in tract superior longitudinal fasciculus (R)	HP:0000044	Hypogonadotropic hypogonadism	5	-0.000418855	0.000942201	-0.444549	0.656686	0.0890721	0.6612	0.971342
PGS001773	Moderate-to-severe atopic dermatitis	HP:0000044	Hypogonadotropic hypogonadism	5	-0.000678493	0.000939184	-0.722428	0.470103	0.102777	0.4691	0.971342
PGS001785	Acute appendicitis	HP:0000044	Hypogonadotropic hypogonadism	5	-0.000414183	0.000925537	-0.447506	0.654551	0.0891836	0.6568	0.971342
PGS001786	Appendectomy	HP:0000044	Hypogonadotropic hypogonadism	5	0.000895811	0.000934661	0.958434	0.337942	0.119537	0.3429	0.971342
PGS001791	Idiopathic pulmonary fibrosis	HP:0000044	Hypogonadotropic hypogonadism	5	-0.000561878	0.000954525	-0.588646	0.556155	0.0953647	0.5566	0.971342
PGS001795	Uterine cancer	HP:0000044	Hypogonadotropic hypogonadism	5	-0.000411101	0.00096177	-0.427442	0.669097	0.0884416	0.67	0.971342
PGS001800	Forced expiratory volume (FEV1)	HP:0000044	Hypogonadotropic hypogonadism	5	-0.000684278	0.00096203	-0.711286	0.476977	0.102102	0.4769	0.971342
PGS001879	Ganglion and cyst of synovium, tendon, and bursa	HP:0000044	Hypogonadotropic hypogonadism	5	-0.000488981	0.000929406	-0.526122	0.598853	0.0924189	0.5969	0.971342
PGS002020	Benign neoplasm of other parts of digestive system	HP:0000044	Hypogonadotropic hypogonadism	5	0.000325057	0.000944165	0.34428	0.730666	0.0857288	0.7288	0.971342
PGS002025	Type 1 diabetes	HP:0000044	Hypogonadotropic hypogonadism	5	0.000406154	0.000928629	0.437369	0.661884	0.0888045	0.6598	0.971342
PGS002028	Hypoglycemia	HP:0000044	Hypogonadotropic hypogonadism	5	0.000628319	0.00092464	0.679528	0.49687	0.100235	0.509	0.971342
PGS002031	Disorders of iron metabolism	HP:0000044	Hypogonadotropic hypogonadism	5	-0.000733167	0.000929767	-0.788549	0.430455	0.106999	0.4813	0.971342
PGS002040	Retinal detachments and defects	HP:0000044	Hypogonadotropic hypogonadism	5	0.000296095	0.000933248	0.317274	0.751064	0.0849736	0.7504	0.971342
PGS002041	Macular degeneration (senile) of retina NOS	HP:0000044	Hypogonadotropic hypogonadism	5	-0.000295681	0.000935126	-0.316194	0.751883	0.0849446	0.7604	0.971342
PGS002044	Cataract	HP:0000044	Hypogonadotropic hypogonadism	5	-0.000410497	0.00094157	-0.435971	0.662897	0.0887529	0.6651	0.971342
PGS002045	Inflammation of the eye	HP:0000044	Hypogonadotropic hypogonadism	5	0.000297738	0.000936563	0.317905	0.750585	0.0849905	0.7468	0.971342
PGS002046	Otosclerosis	HP:0000044	Hypogonadotropic hypogonadism	5	-0.000466475	0.000955045	-0.488432	0.625289	0.0908027	0.6298	0.971342
PGS002053	Cerebrovascular disease	HP:0000044	Hypogonadotropic hypogonadism	5	0.000901663	0.000953981	0.945157	0.344675	0.11847	0.3427	0.971342
PGS002056	Phlebitis and thrombophlebitis	HP:0000044	Hypogonadotropic hypogonadism	5	-0.000640981	0.000925898	-0.69228	0.488829	0.100975	0.4794	0.971342
PGS002059	Circulatory disease NEC	HP:0000044	Hypogonadotropic hypogonadism	5	0.000603704	0.000932021	0.647736	0.517218	0.0984523	0.5123	0.971342
PGS002060	Nasal polyps	HP:0000044	Hypogonadotropic hypogonadism	5	0.000359804	0.000941674	0.382089	0.702429	0.0868897	0.7125	0.971342
PGS002065	Inguinal hernia	HP:0000044	Hypogonadotropic hypogonadism	5	0.000679425	0.000949053	0.715897	0.474125	0.10238	0.4812	0.971342
PGS002071	Other chronic nonalcoholic liver disease	HP:0000044	Hypogonadotropic hypogonadism	5	-0.00066549	0.000949241	-0.701076	0.483325	0.101493	0.4865	0.971342
PGS002073	Other biliary tract disease	HP:0000044	Hypogonadotropic hypogonadism	5	-0.000547849	0.000938732	-0.583605	0.559542	0.095115	0.5514	0.971342
PGS002074	Hematuria	HP:0000044	Hypogonadotropic hypogonadism	5	-0.000483106	0.000945235	-0.511096	0.609332	0.0917601	0.6039	0.971342
PGS002078	Genital prolapse	HP:0000044	Hypogonadotropic hypogonadism	5	0.000646742	0.000931798	0.694079	0.487701	0.10108	0.491	0.971342
PGS002080	Rhesus isoimmunization in pregnancy	HP:0000044	Hypogonadotropic hypogonadism	5	0.000550059	0.000951327	0.578202	0.563183	0.0948496	0.6563	0.971342
PGS002082	Lupus (localized and systemic)	HP:0000044	Hypogonadotropic hypogonadism	5	-0.0008433	0.000941271	-0.895917	0.370388	0.11464	0.3674	0.971342
PGS002084	Sarcoidosis	HP:0000044	Hypogonadotropic hypogonadism	5	-0.000557661	0.000936051	-0.59576	0.551393	0.0957208	0.5425	0.971342
PGS002089	Ankylosing spondylitis	HP:0000044	Hypogonadotropic hypogonadism	5	-0.000768311	0.000969805	-0.792232	0.428305	0.107245	0.3819	0.971342
PGS002093	Hallux valgus (Bunion)	HP:0000044	Hypogonadotropic hypogonadism	5	0.000823902	0.000947934	0.869155	0.38485	0.112644	0.3854	0.971342
PGS002094	Osteoarthrosis	HP:0000044	Hypogonadotropic hypogonadism	5	0.000429101	0.000940771	0.456117	0.648348	0.0895125	0.6519	0.971342
PGS002101	Apolipoprotein A	HP:0000044	Hypogonadotropic hypogonadism	5	0.000470016	0.000959403	0.489904	0.624247	0.0908636	0.6252	0.971342
PGS002102	Apolipoprotein B	HP:0000044	Hypogonadotropic hypogonadism	5	0.000710943	0.000955087	0.744375	0.456724	0.104137	0.4659	0.971342
PGS002104	Hearing difficulty/problems	HP:0000044	Hypogonadotropic hypogonadism	5	0.000369025	0.000939649	0.392726	0.694557	0.0872381	0.6902	0.971342
PGS002107	Diagnosed with coeliac disease or gluten sensitivity	HP:0000044	Hypogonadotropic hypogonadism	5	-0.000353041	0.000941713	-0.374892	0.707774	0.0866594	0.719	0.971342
PGS002108	Cholesterol	HP:0000044	Hypogonadotropic hypogonadism	5	0.0006729	0.000939586	0.716166	0.473959	0.102396	0.4778	0.971342
PGS002110	Skin colour	HP:0000044	Hypogonadotropic hypogonadism	5	0.000698588	0.000952606	0.733344	0.463421	0.103449	0.4648	0.971342
PGS002113	Depression possibly related to stressful or traumatic event	HP:0000044	Hypogonadotropic hypogonadism	5	-0.000801905	0.000931795	-0.860603	0.389544	0.112019	0.3897	0.971342
PGS002115	Alcohol drinker status	HP:0000044	Hypogonadotropic hypogonadism	5	0.000544003	0.000945006	0.575661	0.564899	0.0947258	0.5615	0.971342
PGS002116	P duration	HP:0000044	Hypogonadotropic hypogonadism	5	-0.000316144	0.000958389	-0.32987	0.741527	0.0853182	0.741	0.971342
PGS002118	PQ interval	HP:0000044	Hypogonadotropic hypogonadism	5	0.000764949	0.000938796	0.814819	0.415258	0.108778	0.4114	0.971342
PGS002119	QT interval	HP:0000044	Hypogonadotropic hypogonadism	5	0.000379121	0.000942843	0.402104	0.687644	0.0875531	0.6887	0.971342
PGS002123	Red blood cell (erythrocyte) count	HP:0000044	Hypogonadotropic hypogonadism	5	-0.000702032	0.000935412	-0.750506	0.453025	0.104525	0.4483	0.971342
PGS002130	Testosterone (female only)	HP:0000044	Hypogonadotropic hypogonadism	5	-0.000413879	0.000950587	-0.435393	0.663317	0.0887316	0.6682	0.971342
PGS002132	Falls in the last year	HP:0000044	Hypogonadotropic hypogonadism	5	0.000837448	0.000946755	0.884545	0.376492	0.113785	0.3737	0.971342
PGS002136	Recent feelings of foreboding	HP:0000044	Hypogonadotropic hypogonadism	5	0.00049476	0.000934775	0.529282	0.596659	0.0925599	0.5941	0.971342
PGS002140	Wears glasses or contact lenses	HP:0000044	Hypogonadotropic hypogonadism	5	-0.000353682	0.000954969	-0.370359	0.711148	0.0865166	0.7124	0.971342
PGS002141	Haematocrit percentage	HP:0000044	Hypogonadotropic hypogonadism	5	-0.000347408	0.000931286	-0.373041	0.709151	0.0866009	0.7125	0.971342
PGS002142	Haemoglobin concentration	HP:0000044	Hypogonadotropic hypogonadism	5	-0.000610704	0.000930126	-0.656582	0.511514	0.0989399	0.5153	0.971342
PGS002143	Hand grip strength (mean of both)	HP:0000044	Hypogonadotropic hypogonadism	5	-0.000372546	0.000940008	-0.396323	0.691903	0.087358	0.6897	0.971342
PGS002144	Trouble falling asleep	HP:0000044	Hypogonadotropic hypogonadism	5	-0.000748682	0.000948113	-0.789654	0.429809	0.107072	0.4267	0.971342
PGS002145	Headaches for 3+ months	HP:0000044	Hypogonadotropic hypogonadism	5	0.000647824	0.000931896	0.695169	0.487018	0.101144	0.4938	0.971342
PGS002148	Average total household income before tax	HP:0000044	Hypogonadotropic hypogonadism	5	-0.000626214	0.00094009	-0.666121	0.505399	0.0994731	0.5076	0.971342
PGS002149	Sleeplessness / insomnia	HP:0000044	Hypogonadotropic hypogonadism	5	-0.000421276	0.000954213	-0.441491	0.658898	0.0889576	0.658	0.971342
PGS002150	LDL direct	HP:0000044	Hypogonadotropic hypogonadism	5	0.00050126	0.000946923	0.529357	0.596608	0.0925632	0.5967	0.971342
PGS002151	Handedness (chirality/laterality)	HP:0000044	Hypogonadotropic hypogonadism	5	0.000400705	0.000950035	0.421779	0.673225	0.0882383	0.6738	0.971342
PGS002153	General happiness with own health	HP:0000044	Hypogonadotropic hypogonadism	5	-0.000334451	0.000942228	-0.354957	0.722653	0.0860444	0.7204	0.971342
PGS002154	General happiness	HP:0000044	Hypogonadotropic hypogonadism	5	-0.000388954	0.000931113	-0.41773	0.676182	0.0880947	0.6777	0.971342
PGS002155	Ease of skin tanning	HP:0000044	Hypogonadotropic hypogonadism	5	-0.0003292	0.000941383	-0.349699	0.726596	0.0858877	0.7214	0.971342
PGS002156	Age first had sexual intercourse	HP:0000044	Hypogonadotropic hypogonadism	5	0.000712416	0.000937466	0.759938	0.447368	0.105127	0.4624	0.971342
PGS002157	Alkaline phosphatase	HP:0000044	Hypogonadotropic hypogonadism	5	0.000306849	0.000921512	0.332984	0.739176	0.0854054	0.7408	0.971342
PGS002162	Creatinine (enzymatic) in urine	HP:0000044	Hypogonadotropic hypogonadism	5	-0.00032183	0.000930932	-0.345707	0.729593	0.0857704	0.7295	0.971342
PGS002163	Creatinine	HP:0000044	Hypogonadotropic hypogonadism	5	0.000521607	0.000956295	0.545446	0.585498	0.0932941	0.5824	0.971342
PGS002178	IGF-1	HP:0000044	Hypogonadotropic hypogonadism	5	-0.000523455	0.000935466	-0.559565	0.575829	0.0939535	0.574	0.971342
PGS002179	Impedance of whole body	HP:0000044	Hypogonadotropic hypogonadism	5	0.000310415	0.000923793	0.336022	0.736884	0.0854913	0.737	0.971342
PGS002182	Gamma glutamyltransferase	HP:0000044	Hypogonadotropic hypogonadism	5	0.000538836	0.00093673	0.575231	0.56519	0.0947048	0.5717	0.971342
PGS002184	Mean carotid IMT (intima-medial thickness) at 120/150/210/240 degrees	HP:0000044	Hypogonadotropic hypogonadism	5	-0.000396799	0.000957846	-0.414262	0.67872	0.0879727	0.6809	0.971342
PGS002187	Neutrophil count	HP:0000044	Hypogonadotropic hypogonadism	5	0.000378314	0.000923811	0.409515	0.682199	0.0878074	0.6835	0.971342
PGS002188	Platelet crit	HP:0000044	Hypogonadotropic hypogonadism	5	-0.000688573	0.000945593	-0.728191	0.466569	0.10313	0.4665	0.971342
PGS002190	Platelet distribution width	HP:0000044	Hypogonadotropic hypogonadism	5	0.000768069	0.000934534	0.821874	0.411231	0.109266	0.4052	0.971342
PGS002201	Waist circumference	HP:0000044	Hypogonadotropic hypogonadism	5	-0.000719979	0.000917046	-0.785107	0.43247	0.10677	0.4393	0.971342
PGS002204	Hair/balding pattern	HP:0000044	Hypogonadotropic hypogonadism	5	-0.000276066	0.000925043	-0.298436	0.765396	0.0844833	0.7675	0.971342
PGS002205	Testosterone (male only)	HP:0000044	Hypogonadotropic hypogonadism	5	-0.000823043	0.000952755	-0.863855	0.387755	0.112256	0.3835	0.971342
PGS002212	Daytime dozing / sleeping (narcolepsy)	HP:0000044	Hypogonadotropic hypogonadism	5	0.000844475	0.000937359	0.900909	0.367729	0.115019	0.3646	0.971342
PGS002218	Overall health rating	HP:0000044	Hypogonadotropic hypogonadism	5	-0.000372698	0.000933293	-0.399336	0.689682	0.0874594	0.6905	0.971342
PGS002221	Mean reticulocyte volume	HP:0000044	Hypogonadotropic hypogonadism	5	0.000276727	0.000948031	0.291896	0.770392	0.0843201	0.7637	0.971342
PGS002224	Sitting height	HP:0000044	Hypogonadotropic hypogonadism	5	-0.000658148	0.000948975	-0.693536	0.488041	0.101048	0.4895	0.971342
PGS002226	Sodium in urine	HP:0000044	Hypogonadotropic hypogonadism	5	-0.0002847	0.000938048	-0.303503	0.761534	0.0846122	0.765	0.971342
PGS002227	Mean sphered cell volume	HP:0000044	Hypogonadotropic hypogonadism	5	0.000359346	0.000938533	0.382881	0.701843	0.0869153	0.6974	0.971342
PGS002232	Stool Frequency	HP:0000044	Hypogonadotropic hypogonadism	5	-0.000302653	0.000934183	-0.323976	0.745984	0.0851552	0.7467	0.971342
PGS002242	Breast cancer	HP:0000044	Hypogonadotropic hypogonadism	5	0.00045649	0.000945399	0.482854	0.629244	0.0905737	0.6295	0.971342
PGS002245	Liver fat (MRI-derived)	HP:0000044	Hypogonadotropic hypogonadism	5	0.000644328	0.00093659	0.687951	0.491551	0.100722	0.4848	0.971342
PGS002247	Melanoma	HP:0000044	Hypogonadotropic hypogonadism	5	0.000886311	0.000954083	0.928966	0.353001	0.117188	0.3488	0.971342
PGS002248	Childhood asthma	HP:0000044	Hypogonadotropic hypogonadism	5	-0.000639385	0.000955119	-0.669429	0.503287	0.0996598	0.5059	0.971342
PGS002250	Epithelial ovarian cancer	HP:0000044	Hypogonadotropic hypogonadism	5	0.000378259	0.000950896	0.397793	0.690819	0.0874074	0.6915	0.971342
PGS002263	Uterine fibroids	HP:0000044	Hypogonadotropic hypogonadism	5	-0.00060781	0.000961806	-0.631947	0.527482	0.0975984	0.5298	0.971342
PGS002264	Pancreatic ductal adenocarcinoma	HP:0000044	Hypogonadotropic hypogonadism	5	0.000439409	0.000937615	0.468645	0.639367	0.0900022	0.6295	0.971342
PGS002267	Ascending thoracic aortic diameter	HP:0000044	Hypogonadotropic hypogonadism	5	0.000346437	0.000947376	0.36568	0.714637	0.086371	0.7168	0.971342
PGS002269	Age-related macular degeneration	HP:0000044	Hypogonadotropic hypogonadism	5	-0.000731605	0.000938437	-0.779599	0.435705	0.106406	0.4386	0.971342
PGS002271	Mitral valve prolapse	HP:0000044	Hypogonadotropic hypogonadism	5	-0.000592002	0.000948522	-0.62413	0.532602	0.0971835	0.5315	0.971342
PGS002276	QTc duration	HP:0000044	Hypogonadotropic hypogonadism	5	0.000832284	0.000933701	0.891381	0.372815	0.114297	0.3664	0.971342
PGS002279	Reduced left ventricular ejection fraction	HP:0000044	Hypogonadotropic hypogonadism	5	0.000347073	0.000947048	0.366478	0.714041	0.0863957	0.7092	0.971342
PGS002282	Nonalcoholic fatty liver disease	HP:0000044	Hypogonadotropic hypogonadism	5	0.00044256	0.000931508	0.475101	0.634759	0.0902597	0.6378	0.971342
PGS002290	Uric acid level	HP:0000044	Hypogonadotropic hypogonadism	5	-0.000346296	0.000958711	-0.36121	0.717975	0.0862337	0.7104	0.971342
PGS002291	Nasopharyngeal carcinoma	HP:0000044	Hypogonadotropic hypogonadism	5	0.000858581	0.000948423	0.905273	0.365413	0.115352	0.3618	0.971342
PGS002292	Keratoconus	HP:0000044	Hypogonadotropic hypogonadism	5	0.000456408	0.000941824	0.4846	0.628005	0.0906451	0.6252	0.971342
PGS002305	Chronic lymphoid leukemia	HP:0000044	Hypogonadotropic hypogonadism	5	-0.000648565	0.000928532	-0.698485	0.484943	0.101339	0.4823	0.971342
PGS002309	Number of children ever born	HP:0000044	Hypogonadotropic hypogonadism	5	-0.000725361	0.000930045	-0.77992	0.435516	0.106427	0.4196	0.971342
PGS002314	Balding Type 1	HP:0000044	Hypogonadotropic hypogonadism	5	0.000639017	0.000937532	0.681595	0.495562	0.100354	0.4966	0.971342
PGS002315	Bone Mineral Density	HP:0000044	Hypogonadotropic hypogonadism	5	0.00027827	0.000958791	0.29023	0.771666	0.0842791	0.7655	0.971342
PGS002316	Cardiovascular disease	HP:0000044	Hypogonadotropic hypogonadism	5	0.000738096	0.000937434	0.787358	0.431151	0.106919	0.4247	0.971342
PGS002317	Childless	HP:0000044	Hypogonadotropic hypogonadism	5	0.000770928	0.000939974	0.820159	0.412208	0.109147	0.4147	0.971342
PGS002320	Dermatologic diseases	HP:0000044	Hypogonadotropic hypogonadism	5	-0.000324552	0.000941506	-0.344716	0.730338	0.0857415	0.7166	0.971342
PGS002321	Diabetes (any type)	HP:0000044	Hypogonadotropic hypogonadism	5	0.000869587	0.000933051	0.931982	0.351441	0.117425	0.3507	0.971342
PGS002323	Eczema	HP:0000044	Hypogonadotropic hypogonadism	5	0.000435116	0.000958439	0.453984	0.649882	0.0894305	0.6455	0.971342
PGS002330	Hair Color	HP:0000044	Hypogonadotropic hypogonadism	5	-0.000643234	0.000952091	-0.675602	0.49936	0.100011	0.4855	0.971342
PGS002334	High cholesterol	HP:0000044	Hypogonadotropic hypogonadism	5	0.000806916	0.000929808	0.867831	0.385575	0.112547	0.3819	0.971342
PGS002340	Mean Platelet Volume	HP:0000044	Hypogonadotropic hypogonadism	5	-0.000593278	0.000947699	-0.62602	0.531362	0.0972833	0.5314	0.971342
PGS002341	Monocyte Count	HP:0000044	Hypogonadotropic hypogonadism	5	-0.00079183	0.000950551	-0.833022	0.404916	0.110046	0.4075	0.971342
PGS002342	Neuroticism	HP:0000044	Hypogonadotropic hypogonadism	5	-0.000903216	0.000940895	-0.959955	0.337176	0.119661	0.3413	0.971342
PGS002346	Red Blood Cell Distribution Width	HP:0000044	Hypogonadotropic hypogonadism	5	-0.000332839	0.000939503	-0.354271	0.723167	0.0860238	0.7258	0.971342
PGS002350	Tanning	HP:0000044	Hypogonadotropic hypogonadism	5	0.000708335	0.000953514	0.742868	0.457635	0.104043	0.4566	0.971342
PGS002357	White Blood Count	HP:0000044	Hypogonadotropic hypogonadism	5	-0.000790026	0.000947497	-0.833803	0.404476	0.110101	0.4083	0.971342
PGS002732	Chronic elevation of alanine aminotransferase	HP:0000044	Hypogonadotropic hypogonadism	5	0.000307045	0.00091761	0.334614	0.737946	0.0854514	0.7278	0.971342
PGS002738	Alcohol use disorder	HP:0000044	Hypogonadotropic hypogonadism	5	-0.000470664	0.000942191	-0.499542	0.617444	0.0912666	0.6186	0.971342
PGS002749	Total knee replacement	HP:0000044	Hypogonadotropic hypogonadism	5	0.00079083	0.000926614	0.853462	0.393489	0.111502	0.3922	0.971342
PGS002750	Total hip replacement	HP:0000044	Hypogonadotropic hypogonadism	5	0.000354539	0.000942631	0.376116	0.706864	0.0866983	0.716	0.971342
PGS002753	Alzheimer's disease	HP:0000044	Hypogonadotropic hypogonadism	5	0.000577327	0.000951186	0.606954	0.543939	0.0962898	0.5401	0.971342
PGS002760	Epilepsy	HP:0000044	Hypogonadotropic hypogonadism	5	-0.000884667	0.000947284	-0.933898	0.350452	0.117576	0.3478	0.971342
PGS002761	Glaucoma	HP:0000044	Hypogonadotropic hypogonadism	5	0.000463148	0.000934771	0.495466	0.620317	0.0910952	0.6226	0.971342
PGS002762	Gout	HP:0000044	Hypogonadotropic hypogonadism	5	0.000629504	0.000937231	0.671664	0.501863	0.0997864	0.4998	0.971342
PGS002764	Hypercholesterolemia	HP:0000044	Hypogonadotropic hypogonadism	5	0.000337368	0.000943616	0.357527	0.720729	0.0861218	0.7265	0.971342
PGS002768	Osteoporosis	HP:0000044	Hypogonadotropic hypogonadism	5	-0.000337875	0.000973578	-0.347045	0.728588	0.0858096	0.7294	0.971342
PGS002776	Incident coronary artery disease	HP:0000044	Hypogonadotropic hypogonadism	5	-0.000476783	0.000936926	-0.50888	0.610884	0.0916646	0.6194	0.971342
PGS002778	Incident hypertension	HP:0000044	Hypogonadotropic hypogonadism	5	0.000376542	0.000938257	0.401321	0.68822	0.0875265	0.6937	0.971342
PGS002782	nonHDL Cholesterol	HP:0000044	Hypogonadotropic hypogonadism	5	0.000715885	0.000925195	0.773767	0.439146	0.106023	0.4389	0.971342
PGS002786	Bipolar disorder	HP:0000044	Hypogonadotropic hypogonadism	5	-0.000533851	0.000969468	-0.550664	0.581916	0.0935358	0.5851	0.971342
PGS002787	Type 1 bipolar disorder	HP:0000044	Hypogonadotropic hypogonadism	5	-0.00039771	0.000957558	-0.415338	0.677932	0.0880104	0.6819	0.971342
PGS002828	Alcohol consumption	HP:0000044	Hypogonadotropic hypogonadism	5	-0.000426278	0.000937494	-0.4547	0.649367	0.089458	0.6037	0.971342
PGS002853	BMI	HP:0000044	Hypogonadotropic hypogonadism	5	-0.000404206	0.000915828	-0.441355	0.658996	0.0889526	0.657	0.971342
PGS002892	Diastolic Blood Pressure	HP:0000044	Hypogonadotropic hypogonadism	5	0.000627138	0.000942078	0.665697	0.50567	0.0994492	0.5005	0.971342
PGS002912	Drinking Status	HP:0000044	Hypogonadotropic hypogonadism	5	0.000563431	0.000938131	0.600589	0.548172	0.0959649	0.533	0.971342
PGS002957	HDL	HP:0000044	Hypogonadotropic hypogonadism	5	-0.000456324	0.000940517	-0.485184	0.627591	0.090669	0.6276	0.971342
PGS002972	Height	HP:0000044	Hypogonadotropic hypogonadism	5	0.00028764	0.000963968	0.298391	0.765431	0.0844821	0.7707	0.971342
PGS003072	Systolic Blood Pressure	HP:0000044	Hypogonadotropic hypogonadism	5	0.000531482	0.000939589	0.565653	0.571683	0.094243	0.5752	0.971342
PGS003147	Triglycerides	HP:0000044	Hypogonadotropic hypogonadism	5	0.000858094	0.000926054	0.926614	0.354222	0.117003	0.3467	0.971342
PGS003162	Vitamin B12	HP:0000044	Hypogonadotropic hypogonadism	5	-0.000350015	0.000955335	-0.36638	0.714115	0.0863927	0.7138	0.971342
PGS003212	Sleep Apnea	HP:0000044	Hypogonadotropic hypogonadism	5	-0.000559915	0.000950173	-0.589277	0.555732	0.0953961	0.5531	0.971342
PGS003227	estimated glomerular filtration rate	HP:0000044	Hypogonadotropic hypogonadism	5	0.000752893	0.000938008	0.802651	0.422257	0.107947	0.4192	0.971342
PGS003242	Creatine	HP:0000044	Hypogonadotropic hypogonadism	5	0.000733471	0.00095189	0.770542	0.441056	0.105812	0.4433	0.971342
PGS003322	Insomnia	HP:0000044	Hypogonadotropic hypogonadism	5	-0.000324177	0.000945849	-0.342737	0.731827	0.085684	0.7323	0.971342
PGS003332	Venous thromboembolism	HP:0000044	Hypogonadotropic hypogonadism	5	-0.000822217	0.000933903	-0.88041	0.378727	0.113476	0.3746	0.971342
PGS003361	Age of smoking initiation	HP:0000044	Hypogonadotropic hypogonadism	5	-0.000447081	0.000956673	-0.467329	0.640308	0.0899501	0.6378	0.971342
PGS003373	Drinks per week	HP:0000044	Hypogonadotropic hypogonadism	5	-0.000853128	0.000949965	-0.898063	0.369243	0.114803	0.3732	0.971342
PGS003381	Uterine endometrial carcinoma	HP:0000044	Hypogonadotropic hypogonadism	5	-0.000367374	0.000942926	-0.389611	0.696859	0.087135	0.6961	0.971342
PGS003382	Skin cutaneous melanoma	HP:0000044	Hypogonadotropic hypogonadism	5	-0.000471333	0.000951327	-0.495448	0.62033	0.0910944	0.6217	0.971342
PGS003383	Prostate adenocarcinoma	HP:0000044	Hypogonadotropic hypogonadism	5	0.000653692	0.0009482	0.689403	0.490637	0.100807	0.4987	0.971342
PGS003385	Ovarian serous carcinoma	HP:0000044	Hypogonadotropic hypogonadism	5	-0.000732403	0.000950173	-0.77081	0.440897	0.10583	0.4435	0.971342
PGS003387	Esophageal adenocarcinoma or Barrett‚Äôs esophagus	HP:0000044	Hypogonadotropic hypogonadism	5	0.000408901	0.000935648	0.437025	0.662133	0.0887918	0.6641	0.971342
PGS003388	Esophageal adenocarcinoma	HP:0000044	Hypogonadotropic hypogonadism	5	0.000358091	0.000929374	0.385303	0.700048	0.0869939	0.6988	0.971342
PGS003392	Lung squamous cell carcinoma	HP:0000044	Hypogonadotropic hypogonadism	5	0.000453262	0.000952016	0.476107	0.634042	0.0903002	0.6456	0.971342
PGS003393	Lung adenocarcinoma	HP:0000044	Hypogonadotropic hypogonadism	5	0.000449517	0.000930022	0.483341	0.628899	0.0905935	0.6253	0.971342
PGS001234	Left arm mass (predicted)	HP:0100333	Unilateral cleft lip	16	0.000508745	0.00167163	0.304341	0.760895	0.21943	0.757	0.971357
PGS001015	Enlarged prostate	HP:0002037	Inflammation of the large intestine	8	0.000292049	0.00118881	0.245666	0.805962	0.0885713	0.7998	0.971375
PGS002318	Chronotype (morning person)	HP:0002037	Inflammation of the large intestine	8	0.000314334	0.00117683	0.267103	0.789413	0.0890362	0.7991	0.971375
PGS001534	Total Volume of white matter hyperintensities (from T1 and T2 FLAIR images)	HP:0100033	Tics	42	-0.000342964	0.00275372	-0.124545	0.900894	0.262143	0.9013	0.97139
PGS001423	Mean FA in corticospinal tract on FA skeleton (R)	HP:0000280	Coarse facial features	8	0.000113492	0.0011723	0.0968115	0.922884	0.237945	0.9281	0.971392
PGS001539	Volume of brain stem + 4th ventricle	HP:0000280	Coarse facial features	8	-0.00010493	0.00116817	-0.0898243	0.928434	0.23789	0.9303	0.971392
PGS001572	Volume of grey matter in IX Cerebellum (L)	HP:0000280	Coarse facial features	8	0.000107615	0.00117423	0.0916468	0.926986	0.237904	0.9264	0.971392
PGS001690	WA ISOVF in tract anterior thalamic radiation (R)	HP:0000280	Coarse facial features	8	-0.00010126	0.00121404	-0.0834073	0.933535	0.237843	0.9267	0.971392
PGS002076	Hyperplasia of prostate	HP:0000280	Coarse facial features	8	0.000105095	0.00119282	0.088106	0.9298	0.237877	0.9305	0.971392
PGS002084	Sarcoidosis	HP:0000280	Coarse facial features	8	-0.000103378	0.00118243	-0.0874284	0.930338	0.237872	0.9276	0.971392
PGS002778	Incident hypertension	HP:0000280	Coarse facial features	8	0.000110732	0.00118517	0.0934313	0.925569	0.237918	0.9293	0.971392
PGS000042	Coeliac disease	HP:0004322	Short stature	221	-0.00492681	0.00594508	-0.828721	0.407346	0.179469	0.4037	0.971396
PGS000243	Growth/differentiation factor 15 (GDF-15) serum levels	HP:0004322	Short stature	221	0.0051929	0.00602026	0.862571	0.388461	0.181987	0.3977	0.971396
PGS000263	Monocyte chemotactic protein 1 (MCP-1) serum levels	HP:0004322	Short stature	221	-0.00504571	0.00593919	-0.849561	0.395655	0.181007	0.4043	0.971396
PGS000279	Receptor for advanced glycosylation end products (RAGE) serum levels	HP:0004322	Short stature	221	0.00511339	0.00605347	0.844705	0.398361	0.180645	0.4003	0.971396
PGS000326	Rheumatoid-factor-negative Polyarthritis (Juvenile Idiophatic Arthritis)	HP:0004322	Short stature	221	-0.00500469	0.00598635	-0.836018	0.403229	0.180003	0.3985	0.971396
PGS000945	Dementia in alzheimer's disease (time-to-event)	HP:0004322	Short stature	221	0.00513171	0.00617522	0.831016	0.406048	0.179637	0.395	0.971396
PGS001114	Ibuprofen use self-reported	HP:0004322	Short stature	221	-0.00495134	0.00599429	-0.82601	0.408882	0.179272	0.398	0.971396
PGS001501	Mean ISOVF in posterior thalamic radiation on FA skeleton (L)	HP:0004322	Short stature	221	-0.00495403	0.00598715	-0.827444	0.408069	0.179376	0.4042	0.971396
PGS001502	Mean ISOVF in sagittal stratum on FA skeleton (L)	HP:0004322	Short stature	221	-0.00502299	0.00600979	-0.835802	0.403351	0.179987	0.403	0.971396
PGS001746	WA MD in tract cingulate gyrus part of cingulum (L)	HP:0004322	Short stature	221	0.00500745	0.00599403	0.835406	0.403573	0.179958	0.4051	0.971396
PGS002079	Irregular menstrual cycle/bleeding	HP:0004322	Short stature	221	-0.00509829	0.00602159	-0.846669	0.397265	0.180791	0.3987	0.971396
PGS002263	Uterine fibroids	HP:0004322	Short stature	221	0.00515213	0.00609359	0.845501	0.397917	0.180705	0.4042	0.971396
PGS003392	Lung squamous cell carcinoma	HP:0004322	Short stature	221	-0.00509428	0.00603134	-0.844634	0.398401	0.18064	0.4	0.971396
PGS002116	P duration	HP:0000158	Macroglossia	8	0.000380467	0.00121056	0.31429	0.753329	0.241907	0.7535	0.971418
PGS000008	ER-positive Breast Cancer	HP:0000805	Enuresis	9	-0.00153229	0.00125089	-1.22496	0.220712	0.213996	0.219	0.971425
PGS000009	ER-negative Breast Cancer	HP:0000805	Enuresis	9	-0.00206021	0.00127182	-1.61989	0.105389	0.261417	0.1043	0.971425
PGS000027	Body Mass Index	HP:0000805	Enuresis	9	0.00115879	0.00123913	0.935164	0.349799	0.187555	0.3439	0.971425
PGS000042	Coeliac disease	HP:0000805	Enuresis	9	0.00186605	0.00125696	1.48457	0.137791	0.243691	0.1347	0.971425
PGS000077	Lymphocytic leukemia	HP:0000805	Enuresis	9	0.00196209	0.00124867	1.57135	0.116235	0.254882	0.1116	0.971425
PGS000098	Lymphocyte percentage of white cells	HP:0000805	Enuresis	9	-0.00106887	0.00121914	-0.876741	0.380716	0.183082	0.3808	0.971425
PGS000106	Neutrophil percentage of white cells	HP:0000805	Enuresis	9	0.00168081	0.00122649	1.37042	0.170685	0.229936	0.1774	0.971425
PGS000128	Hemoglobin A1c	HP:0000805	Enuresis	9	0.00117287	0.00125103	0.937521	0.348586	0.187741	0.3518	0.971425
PGS000135	Schizophrenia	HP:0000805	Enuresis	9	-0.00116123	0.00133305	-0.871109	0.383783	0.182666	0.3854	0.971425
PGS000161	Renal cancer	HP:0000805	Enuresis	9	0.00113647	0.00128053	0.887501	0.374899	0.183884	0.3816	0.971425
PGS000194	Rheumatoid Arthritis (CCP-positive)	HP:0000805	Enuresis	9	-0.00120094	0.00125977	-0.953295	0.340538	0.189001	0.3454	0.971425
PGS000195	Rheumatoid Arthritis (CCP-negative)	HP:0000805	Enuresis	9	-0.00120094	0.00125977	-0.953295	0.340538	0.189001	0.3348	0.971425
PGS000205	Risk-taking tendency (4-domain principal component model)	HP:0000805	Enuresis	9	0.00127847	0.00125588	1.01799	0.308789	0.194389	0.3121	0.971425
PGS000217	Adrenomedullin (ADM) serum levels	HP:0000805	Enuresis	9	0.00225474	0.00125671	1.79416	0.0729145	0.286512	0.077	0.971425
PGS000218	Agouti-related protein (AGRP) serum levels	HP:0000805	Enuresis	9	-0.00224464	0.00125235	-1.79235	0.0732048	0.286237	0.0739	0.971425
PGS000220	C-C motif chemokine 20 (CCL20) serum levels	HP:0000805	Enuresis	9	-0.00133565	0.00129113	-1.03448	0.301016	0.195819	0.296	0.971425
PGS000223	Tumor necrosis factor receptor superfamily member 5 (CD40) serum levels	HP:0000805	Enuresis	9	0.00177797	0.00126723	1.40304	0.160735	0.233755	0.1607	0.971425
PGS000225	Macrophage colony-stimulating factor 1 (CSF-1) serum levels	HP:0000805	Enuresis	9	-0.0013517	0.00126952	-1.06473	0.287106	0.198501	0.2858	0.971425
PGS000227	Cathepsin D (CTSD) serum levels	HP:0000805	Enuresis	9	-0.00139759	0.0012684	-1.10185	0.270638	0.201899	0.272	0.971425
PGS000229	Fractalkine (CX3CL1) serum levels	HP:0000805	Enuresis	9	0.00275465	0.00125655	2.19223	0.0284599	0.353379	0.0288	0.971425
PGS000230	C-X-C motif chemokine 1 (CXCL1) serum levels	HP:0000805	Enuresis	9	0.0023638	0.0012743	1.85499	0.0637223	0.29587	0.0695	0.971425
PGS000231	C-X-C motif chemokine 16 (CXCL16) serum levels	HP:0000805	Enuresis	9	-0.0015943	0.00126096	-1.26436	0.206227	0.218137	0.201	0.971425
PGS000233	Dickkopf-related protein 1 (Dkk-1) serum levels	HP:0000805	Enuresis	9	0.00306798	0.00128715	2.38354	0.0172254	0.390227	0.0169	0.971425
PGS000235	Epidermal growth factor (EGF) serum levels	HP:0000805	Enuresis	9	0.0018821	0.00129687	1.45126	0.146839	0.239564	0.1486	0.971425
PGS000237	Fatty acid-binding protein, adipocyte (FABP4) serum levels	HP:0000805	Enuresis	9	-0.00196177	0.00125161	-1.5674	0.117154	0.254359	0.1193	0.971425
PGS000238	Tumor necrosis factor receptor superfamily member 6 (FAS) serum levels	HP:0000805	Enuresis	9	-0.00244105	0.00125568	-1.944	0.0520134	0.310124	0.0521	0.971425
PGS000239	Fibroblast growth factor 23 (FGF-23) serum levels	HP:0000805	Enuresis	9	-0.00211102	0.00127265	-1.65876	0.0972964	0.266793	0.0962	0.971425
PGS000240	Follistatin (FS) serum levels	HP:0000805	Enuresis	9	-0.00122836	0.00122213	-1.0051	0.314952	0.193287	0.3177	0.971425
PGS000243	Growth/differentiation factor 15 (GDF-15) serum levels	HP:0000805	Enuresis	9	-0.00262026	0.00127232	-2.05943	0.0395624	0.329596	0.0387	0.971425
PGS000244	Growth hormone (GH) serum levels	HP:0000805	Enuresis	9	-0.00129751	0.0012849	-1.00981	0.31269	0.193688	0.3128	0.971425
PGS000245	Proheparin-binding EGF-like growth factor (HB-EGF) serum levels	HP:0000805	Enuresis	9	0.00227414	0.00127685	1.78105	0.0750319	0.284535	0.0737	0.971425
PGS000248	Heat shock 27 kDa protein (HSP_27) serum levels	HP:0000805	Enuresis	9	0.00149217	0.00127357	1.17164	0.241459	0.2086	0.2443	0.971425
PGS000249	Interleukin-18 (IL-18) serum levels	HP:0000805	Enuresis	9	-0.00165542	0.0012793	-1.294	0.195792	0.221339	0.2012	0.971425
PGS000251	Interleukin-27 (IL-27) serum levels	HP:0000805	Enuresis	9	-0.00113308	0.001274	-0.889388	0.373885	0.184026	0.3713	0.971425
PGS000252	Interleukin-6 (IL-6) serum levels	HP:0000805	Enuresis	9	-0.00299892	0.00125173	-2.39583	0.01666	0.392699	0.0175	0.971425
PGS000253	Interleukin-6 receptor subunit alpha (IL-6RA) serum levels	HP:0000805	Enuresis	9	-0.00304337	0.00126816	-2.39983	0.0164794	0.393506	0.015	0.971425
PGS000254	Interleukin-8 (IL-8) serum levels	HP:0000805	Enuresis	9	0.00165531	0.00126964	1.30376	0.192442	0.22241	0.1911	0.971425
PGS000255	Pro-interleukin-16 (IL16) serum levels	HP:0000805	Enuresis	9	0.00124823	0.00127886	0.976045	0.329142	0.190856	0.3296	0.971425
PGS000256	Melusin (ITGB1BP2) serum levels	HP:0000805	Enuresis	9	0.00267908	0.00127485	2.10148	0.0357041	0.336968	0.0331	0.971425
PGS000258	Kallikrein-6 (KLK6) serum levels	HP:0000805	Enuresis	9	0.00181951	0.00126321	1.44038	0.149892	0.238236	0.1474	0.971425
PGS000260	Lectin-like oxidized LDL receptor 1 (LOX-1) serum levels	HP:0000805	Enuresis	9	-0.0023597	0.00124439	-1.89627	0.0580462	0.302398	0.0584	0.971425
PGS000263	Monocyte chemotactic protein 1 (MCP-1) serum levels	HP:0000805	Enuresis	9	0.00151607	0.00125592	1.20713	0.227501	0.212165	0.2288	0.971425
PGS000264	Matrix metalloproteinase-1 (MMP-1) serum levels	HP:0000805	Enuresis	9	-0.00361653	0.0012692	-2.84945	0.00441739	0.492714	0.0037	0.971425
PGS000265	Matrix metalloproteinase-10 (MMP-10) serum levels	HP:0000805	Enuresis	9	-0.0010282	0.00125459	-0.819552	0.412554	0.178983	0.4058	0.971425
PGS000269	Myeloperoxidase (MPO) serum levels	HP:0000805	Enuresis	9	-0.003143	0.0012522	-2.50999	0.0121397	0.416258	0.0123	0.971425
PGS000272	Pappalysin-1 (PAPPA) serum levels	HP:0000805	Enuresis	9	-0.00133712	0.0012819	-1.04307	0.29702	0.196573	0.2975	0.971425
PGS000273	Proteinase-activated receptor 1 (PAR-1) serum levels	HP:0000805	Enuresis	9	0.00263403	0.00125516	2.09856	0.0359615	0.336451	0.0335	0.971425
PGS000274	Platelet-derived growth factor subunit B (PDGF_subunit_B) serum levels	HP:0000805	Enuresis	9	0.00174242	0.00126021	1.38264	0.166907	0.231355	0.1675	0.971425
PGS000275	Platelet endothelial cell adhesion molecule (PECAM-1) serum levels	HP:0000805	Enuresis	9	-0.00197263	0.00125891	-1.56694	0.117263	0.254298	0.1165	0.971425
PGS000276	Placenta growth factor (PlGF) serum levels	HP:0000805	Enuresis	9	-0.00239904	0.00127971	-1.87468	0.0609595	0.298966	0.0594	0.971425
PGS000277	P-selectin glycoprotein ligand 1 (PSGL-1) serum levels	HP:0000805	Enuresis	9	-0.00131635	0.00125499	-1.04889	0.294335	0.197087	0.2855	0.971425
PGS000280	Renin (REN) serum levels	HP:0000805	Enuresis	9	-0.00237535	0.00125915	-1.88647	0.0593537	0.300836	0.0599	0.971425
PGS000285	Tissue factor (TF) serum levels	HP:0000805	Enuresis	9	-0.00120824	0.00126218	-0.957266	0.338531	0.189322	0.3426	0.971425
PGS000286	Thrombomodulin (TM) serum levels	HP:0000805	Enuresis	9	0.0013246	0.00125935	1.05181	0.292995	0.197346	0.298	0.971425
PGS000288	Tumor necrosis factor receptor 2 (TNF-R2) serum levels	HP:0000805	Enuresis	9	-0.00167292	0.00126646	-1.32094	0.186648	0.224314	0.1855	0.971425
PGS000291	TNF-related apoptosis-inducing ligand receptor 2 (TRAIL-R2) serum levels	HP:0000805	Enuresis	9	-0.00175701	0.001238	-1.41924	0.155961	0.235684	0.1538	0.971425
PGS000293	Urokinase plasminogen activator surface receptor (U-PAR) serum levels	HP:0000805	Enuresis	9	0.00110068	0.00125639	0.876066	0.381083	0.183032	0.3804	0.971425
PGS000321	Serum testosterone levels	HP:0000805	Enuresis	9	0.00129975	0.00127979	1.0156	0.309926	0.194183	0.3108	0.971425
PGS000324	Enthesitis-related Juvenile Idiophatic Arthritis	HP:0000805	Enuresis	9	-0.00119859	0.00129191	-0.92776	0.353627	0.186972	0.3408	0.971425
PGS000326	Rheumatoid-factor-negative Polyarthritis (Juvenile Idiophatic Arthritis)	HP:0000805	Enuresis	9	-0.00103858	0.0012661	-0.820298	0.412129	0.179035	0.3808	0.971425
PGS000373	Colorectal cancer	HP:0000805	Enuresis	9	0.0016611	0.00124312	1.33623	0.181602	0.226029	0.1801	0.971425
PGS000377	Colon cancer	HP:0000805	Enuresis	9	0.00115727	0.00126029	0.918254	0.35858	0.186231	0.3517	0.971425
PGS000384	Malignant neoplasm of rectum, rectosigmoid junction, and anus	HP:0000805	Enuresis	9	0.00155575	0.00126659	1.2283	0.219456	0.214342	0.2183	0.971425
PGS000460	Squamous cell carcinoma	HP:0000805	Enuresis	9	-0.00108189	0.00126668	-0.854117	0.393127	0.181427	0.3948	0.971425
PGS000469	Carcinoma in situ of skin	HP:0000805	Enuresis	9	0.00142992	0.00128863	1.10964	0.267266	0.202626	0.2677	0.971425
PGS000546	Malignant neoplasm of ovary	HP:0000805	Enuresis	9	0.0017716	0.00127098	1.39388	0.163484	0.232673	0.1623	0.971425
PGS000594	Cancer of other male genital organs	HP:0000805	Enuresis	9	0.0016909	0.00127267	1.32862	0.184101	0.225173	0.1838	0.971425
PGS000597	Malignant neoplasm of testis	HP:0000805	Enuresis	9	0.00119382	0.00125302	0.952754	0.340812	0.188958	0.3446	0.971425
PGS000605	Malignant neoplasm of kidney, except pelvis	HP:0000805	Enuresis	9	-0.00191382	0.00126395	-1.51415	0.130121	0.247435	0.1332	0.971425
PGS000620	Cancer of brain	HP:0000805	Enuresis	9	0.00141264	0.00124957	1.1305	0.258381	0.2046	0.2567	0.971425
PGS000640	Hodgkin's disease	HP:0000805	Enuresis	9	0.00227899	0.00127242	1.79107	0.0734097	0.286044	0.077	0.971425
PGS000674	AST to ALT ratio	HP:0000805	Enuresis	9	0.0013026	0.00124231	1.04853	0.294501	0.197055	0.2984	0.971425
PGS000677	Cholesterol [mmol/L] (statin adjusted)	HP:0000805	Enuresis	9	-0.00122427	0.00126151	-0.970478	0.331907	0.190398	0.3289	0.971425
PGS000681	Direct bilirubin [umol/L]	HP:0000805	Enuresis	9	0.00131477	0.00126932	1.03581	0.300396	0.195935	0.3023	0.971425
PGS000696	Testosterone [nmol/L]	HP:0000805	Enuresis	9	0.00111546	0.00127948	0.871804	0.383404	0.182717	0.3805	0.971425
PGS000705	Gallstones	HP:0000805	Enuresis	9	0.00317785	0.00127285	2.49665	0.0126049	0.413449	0.0138	0.971425
PGS000707	Cholecystitis	HP:0000805	Enuresis	9	0.00286589	0.00125759	2.27887	0.0227634	0.369689	0.0224	0.971425
PGS000708	Kidney failure	HP:0000805	Enuresis	9	0.00123425	0.00125824	0.980932	0.326727	0.19126	0.3262	0.971425
PGS000712	T2D (cases vs HbA1c filtered controls)	HP:0000805	Enuresis	9	0.00141413	0.00125251	1.12904	0.258997	0.20446	0.2546	0.971425
PGS000713	T2D	HP:0000805	Enuresis	9	0.0011288	0.00125502	0.899425	0.368518	0.184784	0.3727	0.971425
PGS000728	Chronic kidney disease	HP:0000805	Enuresis	9	0.00153209	0.00130986	1.16965	0.242258	0.208403	0.235	0.971425
PGS000738	Vitiligo	HP:0000805	Enuresis	9	-0.0020099	0.00128697	-1.56173	0.118486	0.25361	0.1233	0.971425
PGS000754	Systemic lupus erythrmatosus	HP:0000805	Enuresis	9	0.00108932	0.00125537	0.867731	0.38563	0.182418	0.3923	0.971425
PGS000840	Fasting Proinsulin	HP:0000805	Enuresis	9	0.00118655	0.00127345	0.931759	0.351556	0.187286	0.3488	0.971425
PGS000870	Cystic fibrosis related diabetes	HP:0000805	Enuresis	9	0.00181959	0.00126227	1.44152	0.149569	0.238375	0.1487	0.971425
PGS000924	Disorders of porphyrin and bilirubin metabolism (time-to-event)	HP:0000805	Enuresis	9	0.00152168	0.00127539	1.19311	0.232945	0.210744	0.2292	0.971425
PGS000927	Other dermatitis (time-to-event)	HP:0000805	Enuresis	9	-0.00161138	0.00125783	-1.28109	0.200289	0.219935	0.1988	0.971425
PGS000928	Other non-toxic goitre (time-to-event)	HP:0000805	Enuresis	9	-0.00115968	0.00124987	-0.92784	0.353585	0.186978	0.3591	0.971425
PGS000932	Other intervertebral disk disorders (time-to-event)	HP:0000805	Enuresis	9	0.00131893	0.00128091	1.02968	0.303265	0.1954	0.2969	0.971425
PGS000940	Intestinal malabsorption (time-to-event)	HP:0000805	Enuresis	9	0.00119163	0.00124382	0.958045	0.338138	0.189385	0.3353	0.971425
PGS000943	Cholecystitis (time-to-event)	HP:0000805	Enuresis	9	0.00189623	0.00126603	1.49778	0.134323	0.245354	0.1138	0.971425
PGS000959	Connective tissue disorder	HP:0000805	Enuresis	9	0.00304079	0.00127723	2.38077	0.0173553	0.389671	0.0165	0.971425
PGS000960	Other systemic involvement of connective tissue (time-to-event)	HP:0000805	Enuresis	9	0.00239239	0.00126762	1.88731	0.0592413	0.300969	0.0595	0.971425
PGS000965	Hypothyroidism/myxoedema	HP:0000805	Enuresis	9	-0.00173001	0.00126532	-1.36725	0.171676	0.22957	0.1729	0.971425
PGS000972	Microalbumin [> 40 mg/L]	HP:0000805	Enuresis	9	0.00112511	0.00128115	0.878208	0.37992	0.183191	0.3741	0.971425
PGS000984	Frequency of playing computer games	HP:0000805	Enuresis	9	0.00131738	0.00126714	1.03965	0.298611	0.196271	0.2968	0.971425
PGS000988	High light scatter reticulocyte percentage	HP:0000805	Enuresis	9	0.00113065	0.00124303	0.90959	0.363131	0.185561	0.363	0.971425
PGS000995	Dentures	HP:0000805	Enuresis	9	0.00168544	0.00126982	1.3273	0.184536	0.225025	0.1778	0.971425
PGS001003	Number of medications taken	HP:0000805	Enuresis	9	0.00191355	0.00124753	1.53387	0.125195	0.249971	0.1206	0.971425
PGS001005	Number of self reported cancers	HP:0000805	Enuresis	9	-0.00196922	0.00128993	-1.5266	0.126994	0.249032	0.1258	0.971425
PGS001006	Weight change compared with 1 year ago	HP:0000805	Enuresis	9	0.00135259	0.00127361	1.06202	0.288336	0.198258	0.2815	0.971425
PGS001009	PEF	HP:0000805	Enuresis	9	-0.00118399	0.00127334	-0.929826	0.352556	0.187134	0.3503	0.971425
PGS001010	PEF pred. ratio	HP:0000805	Enuresis	9	-0.00190315	0.00128012	-1.48669	0.137229	0.243957	0.132	0.971425
PGS001012	Number of falls in the last year	HP:0000805	Enuresis	9	0.00213199	0.00127271	1.67516	0.0940349	0.2691	0.0925	0.971425
PGS001013	Macular degeneration	HP:0000805	Enuresis	9	-0.0014464	0.00126397	-1.14432	0.252605	0.205928	0.2536	0.971425
PGS001014	Other disorders of pancreatic internal secretion (time-to-event)	HP:0000805	Enuresis	9	0.00151808	0.00125641	1.20827	0.227064	0.212281	0.2274	0.971425
PGS001015	Enlarged prostate	HP:0000805	Enuresis	9	-0.00113729	0.00126005	-0.902574	0.366844	0.185024	0.3694	0.971425
PGS001016	Sensitivity / hurt feelings	HP:0000805	Enuresis	9	-0.00154627	0.00124846	-1.23854	0.215637	0.215409	0.2186	0.971425
PGS001017	Suffer from 'nerves'	HP:0000805	Enuresis	9	-0.00301439	0.00126695	-2.37926	0.0174264	0.389369	0.0182	0.971425
PGS001021	Feelings of worry or anxiety	HP:0000805	Enuresis	9	-0.00180164	0.00127324	-1.415	0.157201	0.235177	0.1562	0.971425
PGS001023	Disorders of mineral metabolism (time-to-event)	HP:0000805	Enuresis	9	-0.00140185	0.00124572	-1.12533	0.260561	0.204108	0.2546	0.971425
PGS001025	Nonrheumatic aortic valve disorders (time-to-event)	HP:0000805	Enuresis	9	0.0016601	0.00126529	1.31203	0.189638	0.223323	0.1874	0.971425
PGS001026	Forearm or wrist fracture	HP:0000805	Enuresis	9	0.00148455	0.00128408	1.15612	0.247748	0.207074	0.2409	0.971425
PGS001028	Diabetic eye disease	HP:0000805	Enuresis	9	0.00163124	0.00127689	1.27752	0.201545	0.21955	0.2003	0.971425
PGS001030	Pulmonary fibrosis	HP:0000805	Enuresis	9	0.00175174	0.00122604	1.42878	0.153199	0.236831	0.1527	0.971425
PGS001031	Fibroblastic disorders (time-to-event)	HP:0000805	Enuresis	9	-0.00119098	0.00126126	-0.944283	0.345121	0.188279	0.3549	0.971425
PGS001040	Non melanoma skin cancer	HP:0000805	Enuresis	9	-0.0018564	0.00128347	-1.44639	0.1482	0.238968	0.1444	0.971425
PGS001043	Hyperthyroidism, thyrotoxicosis	HP:0000805	Enuresis	9	0.00147287	0.00126605	1.16335	0.244804	0.207782	0.2501	0.971425
PGS001049	Risk taking behaviour	HP:0000805	Enuresis	9	0.00121543	0.00124661	0.974986	0.329667	0.190768	0.3311	0.971425
PGS001070	Volume of ventricular cerebrospinal fluid (normalised for head size)	HP:0000805	Enuresis	9	-0.00157118	0.0012656	-1.24145	0.214563	0.215713	0.207	0.971425
PGS001073	Duration of walks	HP:0000805	Enuresis	9	0.00158256	0.00128407	1.23245	0.217902	0.214774	0.2152	0.971425
PGS001075	Usual walking pace	HP:0000805	Enuresis	9	-0.00176264	0.00125498	-1.40452	0.160297	0.233929	0.1599	0.971425
PGS001082	MC VP1 antigen for Merkel Cell Polyomavirus	HP:0000805	Enuresis	9	-0.00127617	0.00126208	-1.01116	0.312042	0.193804	0.3126	0.971425
PGS001091	Loneliness	HP:0000805	Enuresis	9	-0.0010543	0.00127155	-0.829149	0.407104	0.179651	0.4066	0.971425
PGS001102	Body fat percentage (left arm)	HP:0000805	Enuresis	9	0.00149643	0.00125533	1.19206	0.233356	0.210638	0.2387	0.971425
PGS001103	Body fat percentage (left leg)	HP:0000805	Enuresis	9	0.00150996	0.00124963	1.20832	0.227045	0.212286	0.2308	0.971425
PGS001104	Body fat percentage (right leg)	HP:0000805	Enuresis	9	0.00135951	0.00124795	1.08939	0.276092	0.200745	0.2795	0.971425
PGS001105	Body fat percentage (trunk fat)	HP:0000805	Enuresis	9	0.00119995	0.00127324	0.942432	0.346068	0.188131	0.3525	0.971425
PGS001106	Percentage of right arm fat	HP:0000805	Enuresis	9	0.00178457	0.00125605	1.42079	0.155511	0.23587	0.148	0.971425
PGS001107	UACR [> 30 mg/g]	HP:0000805	Enuresis	9	0.00114612	0.00123843	0.925463	0.35482	0.186792	0.3584	0.971425
PGS001108	Basal metabolic rate	HP:0000805	Enuresis	9	0.00108629	0.00124836	0.870171	0.384295	0.182597	0.3918	0.971425
PGS001110	Reactive arthropathies (time-to-event)	HP:0000805	Enuresis	9	-0.00122723	0.00126911	-0.967002	0.333642	0.190113	0.3393	0.971425
PGS001115	Paracetamol use self-reported	HP:0000805	Enuresis	9	0.00166755	0.00126022	1.32322	0.18589	0.224568	0.1832	0.971425
PGS001117	Started insulin within one year diagnosis of diabetes	HP:0000805	Enuresis	9	0.00122191	0.00124843	0.978751	0.327803	0.191079	0.3221	0.971425
PGS001120	Right hand grip strength	HP:0000805	Enuresis	9	-0.00119588	0.00126995	-0.941672	0.346457	0.188071	0.3384	0.971425
PGS001127	Never Smoker	HP:0000805	Enuresis	9	-0.00141326	0.0012642	-1.11791	0.263717	0.203405	0.2606	0.971425
PGS001132	Family history of chronic bronchitis/emphysema	HP:0000805	Enuresis	9	-0.00117662	0.00125763	-0.935585	0.349583	0.187588	0.3514	0.971425
PGS001136	Hematologic disease, genetic	HP:0000805	Enuresis	9	-0.00200292	0.0012339	-1.62324	0.104672	0.261875	0.0859	0.971425
PGS001138	Rheumatoid factor [> 16 IU/mL]	HP:0000805	Enuresis	9	0.00153668	0.00125636	1.22311	0.221409	0.213805	0.2157	0.971425
PGS001140	Seborrheic keratosis (time-to-event)	HP:0000805	Enuresis	9	0.00210736	0.00125035	1.68541	0.0920409	0.270553	0.0922	0.971425
PGS001141	Facial ageing (looking younger than you are)	HP:0000805	Enuresis	9	-0.00163228	0.00125604	-1.29955	0.193884	0.221947	0.1922	0.971425
PGS001143	Volume of grey matter in Parietal Operculum Cortex (R)	HP:0000805	Enuresis	9	-0.00125564	0.00125234	-1.00263	0.31614	0.193078	0.3174	0.971425
PGS001144	Arm fat mass (L)	HP:0000805	Enuresis	9	0.00150524	0.00124122	1.21272	0.225359	0.212736	0.224	0.971425
PGS001145	Arm fat mass (R)	HP:0000805	Enuresis	9	0.00175278	0.0012401	1.41342	0.157665	0.234988	0.1552	0.971425
PGS001146	Arm fat-free mass (R)	HP:0000805	Enuresis	9	0.00123837	0.00124963	0.990989	0.321792	0.192098	0.325	0.971425
PGS001147	Leg fat mass (R)	HP:0000805	Enuresis	9	0.00219203	0.00124443	1.76146	0.078289	0.281609	0.0784	0.971425
PGS001148	Trunk fat mass	HP:0000805	Enuresis	9	0.00142742	0.00125949	1.13333	0.257189	0.204871	0.2572	0.971425
PGS001155	Impedance (left leg)	HP:0000805	Enuresis	9	-0.00134766	0.00124305	-1.08415	0.278407	0.200264	0.2843	0.971425
PGS001157	Impedance (right leg)	HP:0000805	Enuresis	9	-0.00137631	0.00124274	-1.10748	0.268197	0.202424	0.2682	0.971425
PGS001158	Left leg mass (predicted)	HP:0000805	Enuresis	9	0.00114466	0.00124199	0.921632	0.356814	0.186493	0.3482	0.971425
PGS001161	Whole body impedance	HP:0000805	Enuresis	9	-0.00126149	0.00125578	-1.00455	0.315218	0.193241	0.3151	0.971425
PGS001165	Arm fat free mass (L)	HP:0000805	Enuresis	9	0.0013052	0.00125211	1.0424	0.297334	0.196513	0.3018	0.971425
PGS001166	Leg fat free mass (L)	HP:0000805	Enuresis	9	0.00114363	0.00124256	0.92038	0.357468	0.186396	0.3687	0.971425
PGS001174	Cholelithiasis (time-to-event)	HP:0000805	Enuresis	9	0.00265352	0.00126528	2.09718	0.0360833	0.336207	0.0351	0.971425
PGS001180	Lung function (FEV1/FVC)	HP:0000805	Enuresis	9	-0.00190229	0.00128013	-1.48601	0.137409	0.243872	0.1352	0.971425
PGS001181	Other hypothyroidism (time-to-event)	HP:0000805	Enuresis	9	-0.00155724	0.00125685	-1.239	0.21547	0.215457	0.2211	0.971425
PGS001185	Intra-ocular pressure, Goldmann-correlated ¬Æ	HP:0000805	Enuresis	9	-0.00103969	0.00125612	-0.827702	0.407923	0.17955	0.4051	0.971425
PGS001230	Body weight	HP:0000805	Enuresis	9	0.00151397	0.00124166	1.21931	0.222848	0.213413	0.2194	0.971425
PGS001234	Left arm mass (predicted)	HP:0000805	Enuresis	9	0.00133223	0.00125571	1.06094	0.288825	0.198161	0.2878	0.971425
PGS001235	Right arm mass (predicted)	HP:0000805	Enuresis	9	0.00128829	0.00125111	1.02972	0.303247	0.195404	0.3066	0.971425
PGS001242	Ankle spacing width (L)	HP:0000805	Enuresis	9	0.0021347	0.00124304	1.71733	0.0860502	0.275133	0.0919	0.971425
PGS001243	Ankle spacing width (R)	HP:0000805	Enuresis	9	0.00146886	0.00125449	1.17088	0.241764	0.208525	0.2496	0.971425
PGS001250	Calculus of kidney and ureter (time-to-event)	HP:0000805	Enuresis	9	-0.00136502	0.00127085	-1.0741	0.282888	0.199348	0.2825	0.971425
PGS001251	Other interstitial pulmonary diseases (time-to-event)	HP:0000805	Enuresis	9	0.00178372	0.00122951	1.45076	0.146979	0.239503	0.1423	0.971425
PGS001254	Dupuytren's contracture	HP:0000805	Enuresis	9	-0.00194908	0.00127209	-1.5322	0.125608	0.249754	0.1175	0.971425
PGS001255	Otosclerosis (time-to-event)	HP:0000805	Enuresis	9	0.00124373	0.00124887	0.995881	0.31941	0.192508	0.3234	0.971425
PGS001258	Radius fracture	HP:0000805	Enuresis	9	0.00300731	0.00126803	2.37165	0.0177886	0.387847	0.017	0.971425
PGS001272	Chronic renal failure (time-to-event)	HP:0000805	Enuresis	9	0.00219534	0.00128131	1.71336	0.0867778	0.274559	0.0867	0.971425
PGS001275	Other retinal disorders (time-to-event)	HP:0000805	Enuresis	9	-0.00225014	0.00126735	-1.77548	0.0759476	0.283699	0.0763	0.971425
PGS001281	Migraine	HP:0000805	Enuresis	9	-0.00190616	0.00126844	-1.50276	0.133036	0.245984	0.1326	0.971425
PGS001284	Allergic disease (hay fever, allergic rhinitis, or eczema)	HP:0000805	Enuresis	9	0.00162609	0.00127792	1.27245	0.203339	0.219004	0.1984	0.971425
PGS001285	Allergic disease (hay fever, rhinitis, or eczema) (diagnosed by doctor)	HP:0000805	Enuresis	9	0.00195409	0.00127728	1.52988	0.12618	0.249455	0.1225	0.971425
PGS001287	Psoriatic arthropathy	HP:0000805	Enuresis	9	-0.00160296	0.00126225	-1.26992	0.204238	0.218733	0.2098	0.971425
PGS001298	Obesity (time-to-event)	HP:0000805	Enuresis	9	0.0011822	0.00126048	0.937901	0.348391	0.187771	0.3567	0.971425
PGS001301	Malabsorption/coeliac disease	HP:0000805	Enuresis	9	0.00133413	0.00124161	1.07452	0.2827	0.199386	0.2767	0.971425
PGS001308	Sjogren's syndrome/sicca syndrome	HP:0000805	Enuresis	9	0.00217876	0.00127855	1.70409	0.0884955	0.273223	0.084	0.971425
PGS001317	Vascular/heart problems diagnosed by doctor Heart attack	HP:0000805	Enuresis	9	-0.00139052	0.00125686	-1.10634	0.268692	0.202317	0.2661	0.971425
PGS001330	Crohn's disease [regional enteritis] (time-to-event)	HP:0000805	Enuresis	9	-0.00209078	0.00128635	-1.62536	0.104219	0.262166	0.0994	0.971425
PGS001331	Crohns disease	HP:0000805	Enuresis	9	-0.00271744	0.00128048	-2.1222	0.0339244	0.340654	0.0357	0.971425
PGS001333	Chronic obstructive pulmonary disease (algorithmically-defined)	HP:0000805	Enuresis	9	0.00256751	0.00124733	2.05841	0.0396605	0.329419	0.043	0.971425
PGS001343	Asthma (algorithmically-defined)	HP:0000805	Enuresis	9	0.0011177	0.00128067	0.872747	0.38289	0.182787	0.392	0.971425
PGS001344	Asthma (diagnosed by doctor)	HP:0000805	Enuresis	9	0.00177179	0.00127665	1.38784	0.165315	0.231964	0.1704	0.971425
PGS001351	Fasting insulin	HP:0000805	Enuresis	9	-0.00178766	0.00126413	-1.41414	0.157452	0.235075	0.1591	0.971425
PGS001352	Glycated haemoglobin levels (HbA1c)	HP:0000805	Enuresis	9	0.00215348	0.00126813	1.69816	0.089609	0.272372	0.0886	0.971425
PGS001359	3mm strong meridian (L)	HP:0000805	Enuresis	9	0.0011574	0.00125815	0.919921	0.357708	0.18636	0.3645	0.971425
PGS001361	3mm strong meridian angle (L)	HP:0000805	Enuresis	9	0.00243243	0.00127644	1.90564	0.056818	0.3039	0.0532	0.971425
PGS001365	6mm strong meridian (L)	HP:0000805	Enuresis	9	0.00161486	0.00126126	1.28036	0.200545	0.219856	0.2032	0.971425
PGS001370	Age asthma diagnosed	HP:0000805	Enuresis	9	-0.00107732	0.00128772	-0.83661	0.402896	0.180177	0.3962	0.971425
PGS001371	Age diabetes diagnosed	HP:0000805	Enuresis	9	-0.00181613	0.00124212	-1.46213	0.143839	0.2409	0.143	0.971425
PGS001372	Age hayfever or allergic rhinitis diagnosed by doctor	HP:0000805	Enuresis	9	0.00119582	0.00125137	0.955608	0.339368	0.189188	0.3402	0.971425
PGS001374	Age stopped smoking	HP:0000805	Enuresis	9	0.00212434	0.00126733	1.67622	0.0938262	0.26925	0.0945	0.971425
PGS001375	Average heart rate	HP:0000805	Enuresis	9	-0.00132069	0.00126116	-1.04721	0.295111	0.196938	0.3026	0.971425
PGS001379	Body surface area	HP:0000805	Enuresis	9	0.00124861	0.00126271	0.988833	0.322846	0.191917	0.3216	0.971425
PGS001380	Corneal hysteresis (L)	HP:0000805	Enuresis	9	-0.00122744	0.00126675	-0.968969	0.33266	0.190274	0.336	0.971425
PGS001381	Corneal hysteresis (R)	HP:0000805	Enuresis	9	-0.00121494	0.00127081	-0.956035	0.339152	0.189222	0.3378	0.971425
PGS001382	Corneal resistance factor (L)	HP:0000805	Enuresis	9	-0.00151098	0.00125067	-1.20814	0.227115	0.212268	0.2267	0.971425
PGS001385	Degree bothered by headaches in the last 3 months	HP:0000805	Enuresis	9	-0.00234384	0.00125736	-1.8641	0.0624317	0.297298	0.0608	0.971425
PGS001386	Degree bothered by pain in arms/legs/joints in the past 3 months	HP:0000805	Enuresis	9	-0.00119099	0.00127542	-0.933803	0.350501	0.187447	0.3477	0.971425
PGS001393	Father's age at death	HP:0000805	Enuresis	9	-0.00135268	0.00126225	-1.07164	0.28399	0.199125	0.2896	0.971425
PGS001395	Frequency of discomfort/pain in abdomen in last 3 months	HP:0000805	Enuresis	9	-0.00185556	0.00126239	-1.46988	0.141728	0.241859	0.1462	0.971425
PGS001399	GE / gI antigen for Varicella Zoster Virus	HP:0000805	Enuresis	9	0.00233991	0.00126187	1.85433	0.0638164	0.295767	0.0596	0.971425
PGS001409	Intra-ocular pressure, corneal-compensated (L)	HP:0000805	Enuresis	9	0.00123714	0.00125836	0.983134	0.325642	0.191442	0.3281	0.971425
PGS001410	Intra-ocular pressure, corneal-compensated (R)	HP:0000805	Enuresis	9	-0.00126914	0.00128908	-0.984528	0.324957	0.191558	0.3313	0.971425
PGS001412	LV ejection fraction	HP:0000805	Enuresis	9	-0.00260841	0.00127506	-2.04572	0.0408948	0.327225	0.0404	0.971425
PGS001413	LV stroke volume	HP:0000805	Enuresis	9	0.00298803	0.00127032	2.35218	0.0187454	0.383977	0.0196	0.971425
PGS001415	Mean FA in anterior limb of internal capsule on FA skeleton (L)	HP:0000805	Enuresis	9	0.00165057	0.00125882	1.3112	0.189917	0.223231	0.1862	0.971425
PGS001425	Mean FA in fornix cres+stria terminalis on FA skeleton (R)	HP:0000805	Enuresis	9	0.00114899	0.00127167	0.903527	0.366338	0.185097	0.3704	0.971425
PGS001426	Mean FA in fornix on FA skeleton	HP:0000805	Enuresis	9	0.00165605	0.00127091	1.30304	0.192686	0.222331	0.1957	0.971425
PGS001427	Mean FA in genu of corpus callosum on FA skeleton	HP:0000805	Enuresis	9	0.00110395	0.00130045	0.848904	0.396021	0.181052	0.3937	0.971425
PGS001428	Mean FA in inferior cerebellar peduncle on FA skeleton (R)	HP:0000805	Enuresis	9	-0.00158959	0.00124095	-1.28094	0.200341	0.219919	0.1944	0.971425
PGS001432	Mean FA in posterior thalamic radiation on FA skeleton (L)	HP:0000805	Enuresis	9	0.00212959	0.00125625	1.69519	0.0901701	0.271948	0.0839	0.971425
PGS001433	Mean FA in posterior thalamic radiation on FA skeleton (R)	HP:0000805	Enuresis	9	0.00122477	0.00128291	0.954678	0.339838	0.189113	0.3469	0.971425
PGS001434	Mean FA in retrolenticular part of internal capsule on FA skeleton (L)	HP:0000805	Enuresis	9	0.00156755	0.00125435	1.24969	0.211535	0.216581	0.2134	0.971425
PGS001438	Mean FA in splenium of corpus callosum on FA skeleton	HP:0000805	Enuresis	9	0.00106837	0.00124295	0.859546	0.390126	0.181821	0.3878	0.971425
PGS001440	Mean FA in superior cerebellar peduncle on FA skeleton (R)	HP:0000805	Enuresis	9	-0.00136617	0.00125967	-1.08455	0.278233	0.2003	0.2795	0.971425
PGS001442	Mean FA in superior corona radiata on FA skeleton (R)	HP:0000805	Enuresis	9	0.00149093	0.00128745	1.15805	0.246961	0.207262	0.256	0.971425
PGS001444	Mean FA in superior fronto-occipital fasciculus on FA skeleton (R)	HP:0000805	Enuresis	9	0.00183135	0.00124686	1.46877	0.142027	0.241722	0.1456	0.971425
PGS001445	Mean FA in superior longitudinal fasciculus on FA skeleton (L)	HP:0000805	Enuresis	9	0.00208047	0.00125721	1.65483	0.098092	0.266244	0.0924	0.971425
PGS001446	Mean FA in superior longitudinal fasciculus on FA skeleton (R)	HP:0000805	Enuresis	9	0.00111587	0.00126167	0.884434	0.376552	0.183655	0.366	0.971425
PGS001447	Mean FA in tapetum on FA skeleton (L)	HP:0000805	Enuresis	9	0.00159545	0.00127425	1.25207	0.210667	0.216832	0.2164	0.971425
PGS001448	Mean FA in tapetum on FA skeleton (R)	HP:0000805	Enuresis	9	0.00234508	0.00125458	1.86921	0.0617168	0.298103	0.0609	0.971425
PGS001463	Mean ICVF in fornix cres+stria terminalis on FA skeleton (L)	HP:0000805	Enuresis	9	0.00215442	0.0012523	1.72037	0.0854953	0.275575	0.0825	0.971425
PGS001468	Mean ICVF in inferior cerebellar peduncle on FA skeleton (R)	HP:0000805	Enuresis	9	-0.0011008	0.00125207	-0.879183	0.379391	0.183263	0.3826	0.971425
PGS001469	Mean ICVF in medial lemniscus on FA skeleton (L)	HP:0000805	Enuresis	9	-0.00113707	0.00127024	-0.895155	0.370795	0.184461	0.3719	0.971425
PGS001472	Mean ICVF in posterior corona radiata on FA skeleton (L)	HP:0000805	Enuresis	9	0.00145925	0.00127217	1.14705	0.251477	0.206192	0.2531	0.971425
PGS001479	Mean ICVF in retrolenticular part of internal capsule on FA skeleton (R)	HP:0000805	Enuresis	9	0.0011877	0.001268	0.936667	0.349026	0.187674	0.3404	0.971425
PGS001484	Mean ICVF in superior corona radiata on FA skeleton (L)	HP:0000805	Enuresis	9	0.00138604	0.00125103	1.10792	0.268009	0.202465	0.2697	0.971425
PGS001485	Mean ICVF in superior corona radiata on FA skeleton (R)	HP:0000805	Enuresis	9	0.00111627	0.0012469	0.895237	0.370752	0.184467	0.3732	0.971425
PGS001486	Mean ICVF in superior fronto-occipital fasciculus on FA skeleton (L)	HP:0000805	Enuresis	9	0.00197658	0.00125871	1.57033	0.116473	0.254746	0.1134	0.971425
PGS001487	Mean ICVF in superior fronto-occipital fasciculus on FA skeleton (R)	HP:0000805	Enuresis	9	0.00128753	0.00124252	1.03623	0.300202	0.195972	0.296	0.971425
PGS001489	Mean ICVF in superior longitudinal fasciculus on FA skeleton (R)	HP:0000805	Enuresis	9	0.0013388	0.00127061	1.05367	0.292142	0.197512	0.294	0.971425
PGS001493	Mean ISOVF in anterior corona radiata on FA skeleton (L)	HP:0000805	Enuresis	9	0.00132914	0.00127764	1.04031	0.298302	0.19633	0.3053	0.971425
PGS001495	Mean ISOVF in body of corpus callosum on FA skeleton	HP:0000805	Enuresis	9	0.00346362	0.00130237	2.65948	0.0078789	0.448749	0.0093	0.971425
PGS001497	Mean ISOVF in cingulum cingulate gyrus on FA skeleton (R)	HP:0000805	Enuresis	9	0.00178195	0.00127262	1.40022	0.161578	0.233421	0.1635	0.971425
PGS001499	Mean ISOVF in fornix on FA skeleton	HP:0000805	Enuresis	9	-0.00107645	0.00126911	-0.848192	0.396417	0.181001	0.3978	0.971425
PGS001502	Mean ISOVF in sagittal stratum on FA skeleton (L)	HP:0000805	Enuresis	9	0.00117248	0.00127101	0.922479	0.356373	0.186559	0.3601	0.971425
PGS001503	Mean ISOVF in sagittal stratum on FA skeleton (R)	HP:0000805	Enuresis	9	0.00194637	0.00124746	1.56027	0.118829	0.253418	0.1148	0.971425
PGS001504	Mean ISOVF in superior cerebellar peduncle on FA skeleton (R)	HP:0000805	Enuresis	9	0.00230209	0.00126559	1.81898	0.0690408	0.290292	0.0715	0.971425
PGS001505	Mean ISOVF in superior corona radiata on FA skeleton (L)	HP:0000805	Enuresis	9	-0.00112789	0.0012702	-0.887965	0.37465	0.183919	0.3701	0.971425
PGS001507	Median T2star in caudate (L)	HP:0000805	Enuresis	9	-0.00160135	0.00126629	-1.26461	0.206137	0.218164	0.21	0.971425
PGS001508	Median T2star in caudate (R)	HP:0000805	Enuresis	9	-0.00202831	0.00127052	-1.59643	0.110525	0.258234	0.1132	0.971425
PGS001509	Median T2star in pallidum (L)	HP:0000805	Enuresis	9	-0.00169081	0.00125547	-1.34675	0.178189	0.227221	0.1777	0.971425
PGS001510	Median T2star in pallidum (R)	HP:0000805	Enuresis	9	-0.00152339	0.00124849	-1.22018	0.222517	0.213503	0.2211	0.971425
PGS001511	Median T2star in putamen (L)	HP:0000805	Enuresis	9	-0.00135519	0.00127713	-1.06112	0.288743	0.198177	0.2839	0.971425
PGS001512	Median T2star in putamen (R)	HP:0000805	Enuresis	9	-0.0012893	0.00126766	-1.01706	0.309227	0.19431	0.3044	0.971425
PGS001516	Other diseases of intestine (time-to-event)	HP:0000805	Enuresis	9	0.00202061	0.00129871	1.55586	0.119875	0.252838	0.1161	0.971425
PGS001519	Position of pulse wave notch	HP:0000805	Enuresis	9	0.00143182	0.00125879	1.13746	0.255463	0.205266	0.2554	0.971425
PGS001522	Psoriatic and enteropathic arthropathies (time-to-event)	HP:0000805	Enuresis	9	-0.00117413	0.00124389	-0.943921	0.345306	0.18825	0.3515	0.971425
PGS001537	Volume of accumbens (L)	HP:0000805	Enuresis	9	0.00128297	0.00125638	1.02116	0.307284	0.194662	0.3104	0.971425
PGS001539	Volume of brain stem + 4th ventricle	HP:0000805	Enuresis	9	-0.00123949	0.00123904	-1.00036	0.317238	0.192886	0.3247	0.971425
PGS001544	Volume of grey matter	HP:0000805	Enuresis	9	-0.00155933	0.00124385	-1.25363	0.210099	0.216997	0.211	0.971425
PGS001552	Volume of grey matter in Cingulate Gyrus, posterior division (R)	HP:0000805	Enuresis	9	-0.00167235	0.00124677	-1.34134	0.179938	0.226607	0.1799	0.971425
PGS001553	Volume of grey matter in Crus I Cerebellum (R)	HP:0000805	Enuresis	9	0.00108099	0.00126307	0.855843	0.392171	0.181552	0.39	0.971425
PGS001554	Volume of grey matter in Crus II Cerebellum (L)	HP:0000805	Enuresis	9	0.001641	0.00126761	1.29455	0.1956	0.2214	0.1943	0.971425
PGS001555	Volume of grey matter in Crus II Cerebellum (R)	HP:0000805	Enuresis	9	0.00130902	0.00131018	0.999111	0.317843	0.19278	0.3223	0.971425
PGS001556	Volume of grey matter in Cuneal Cortex (R)	HP:0000805	Enuresis	9	-0.00111028	0.0012659	-0.877072	0.380536	0.183107	0.3784	0.971425
PGS001557	Volume of grey matter in Frontal Operculum Cortex (L)	HP:0000805	Enuresis	9	0.00113506	0.00126281	0.898835	0.368832	0.18474	0.3745	0.971425
PGS001558	Volume of grey matter in Frontal Orbital Cortex (L)	HP:0000805	Enuresis	9	-0.00103662	0.00125053	-0.828941	0.407221	0.179637	0.4044	0.971425
PGS001561	Volume of grey matter in Heschl's Gyrus (includes H1 and H2) (L)	HP:0000805	Enuresis	9	-0.00226519	0.00123972	-1.82718	0.0677988	0.291553	0.0671	0.971425
PGS001562	Volume of grey matter in Heschl's Gyrus (includes H1 and H2) (R)	HP:0000805	Enuresis	9	0.00119459	0.00126458	0.944656	0.344931	0.188309	0.3407	0.971425
PGS001568	Volume of grey matter in Inferior Temporal Gyrus, posterior division (L)	HP:0000805	Enuresis	9	0.00136498	0.00125817	1.08489	0.278081	0.200332	0.2727	0.971425
PGS001569	Volume of grey matter in Insular Cortex (L)	HP:0000805	Enuresis	9	-0.00150019	0.00126135	-1.18935	0.23442	0.210366	0.2385	0.971425
PGS001570	Volume of grey matter in Insular Cortex (R)	HP:0000805	Enuresis	9	-0.00286157	0.00126482	-2.26244	0.0237608	0.366546	0.024	0.971425
PGS001573	Volume of grey matter in IX Cerebellum (R)	HP:0000805	Enuresis	9	-0.00139791	0.0012492	-1.11904	0.263236	0.203511	0.2658	0.971425
PGS001577	Volume of grey matter in Middle Frontal Gyrus (L)	HP:0000805	Enuresis	9	0.00122484	0.0012725	0.962545	0.335874	0.18975	0.3407	0.971425
PGS001578	Volume of grey matter in Middle Frontal Gyrus (R)	HP:0000805	Enuresis	9	-0.00120091	0.00127435	-0.942369	0.3461	0.188126	0.3379	0.971425
PGS001580	Volume of grey matter in Occipital Fusiform Gyrus (L)	HP:0000805	Enuresis	9	-0.00108779	0.00127533	-0.852944	0.393777	0.181343	0.3916	0.971425
PGS001582	Volume of grey matter in Paracingulate Gyrus (R)	HP:0000805	Enuresis	9	0.00178455	0.00125307	1.42415	0.154536	0.236273	0.1527	0.971425
PGS001583	Volume of grey matter in Parahippocampal Gyrus, anterior division (L)	HP:0000805	Enuresis	9	0.00141901	0.00125786	1.12811	0.259389	0.204371	0.2636	0.971425
PGS001584	Volume of grey matter in Parahippocampal Gyrus, anterior division (R)	HP:0000805	Enuresis	9	-0.00118544	0.00126687	-0.935723	0.349511	0.187599	0.3488	0.971425
PGS001585	Volume of grey matter in Parahippocampal Gyrus, posterior division (L)	HP:0000805	Enuresis	9	-0.00125698	0.0012436	-1.01076	0.312234	0.19377	0.3203	0.971425
PGS001588	Volume of grey matter in Planum Polare (R)	HP:0000805	Enuresis	9	-0.00251248	0.00128444	-1.95608	0.0505728	0.31211	0.055	0.971425
PGS001589	Volume of grey matter in Planum Temporale (L)	HP:0000805	Enuresis	9	-0.0017589	0.00126069	-1.39518	0.163092	0.232826	0.167	0.971425
PGS001593	Volume of grey matter in Putamen (L)	HP:0000805	Enuresis	9	-0.0013585	0.00124946	-1.08727	0.277028	0.20055	0.2708	0.971425
PGS001594	Volume of grey matter in Putamen (R)	HP:0000805	Enuresis	9	-0.00103885	0.00126818	-0.819165	0.412775	0.178956	0.4021	0.971425
PGS001600	Volume of grey matter in Superior Temporal Gyrus, posterior division (L)	HP:0000805	Enuresis	9	-0.00168263	0.00125321	-1.34265	0.179513	0.226755	0.177	0.971425
PGS001601	Volume of grey matter in Supracalcarine Cortex (L)	HP:0000805	Enuresis	9	-0.00287872	0.00128926	-2.23284	0.0256525	0.360946	0.0266	0.971425
PGS001602	Volume of grey matter in Supracalcarine Cortex (R)	HP:0000805	Enuresis	9	-0.00359617	0.00126992	-2.83181	0.00466765	0.488506	0.0051	0.971425
PGS001604	Volume of grey matter in Temporal Fusiform Cortex, posterior division (L)	HP:0000805	Enuresis	9	-0.00104488	0.00125897	-0.829952	0.40665	0.179708	0.3983	0.971425
PGS001612	Volume of grey matter in Ventral Striatum (L)	HP:0000805	Enuresis	9	-0.0011084	0.00124105	-0.893111	0.371888	0.184306	0.3673	0.971425
PGS001614	Volume of grey matter in Vermis Crus II Cerebellum	HP:0000805	Enuresis	9	0.00291181	0.00127491	2.28394	0.0224633	0.370662	0.0239	0.971425
PGS001616	Volume of grey matter in Vermis VI Cerebellum	HP:0000805	Enuresis	9	0.00169541	0.00126548	1.33974	0.18046	0.226425	0.1767	0.971425
PGS001618	Volume of grey matter in Vermis VIIIa Cerebellum	HP:0000805	Enuresis	9	-0.00132134	0.00127746	-1.03434	0.301081	0.195807	0.305	0.971425
PGS001619	Volume of grey matter in Vermis VIIIb Cerebellum	HP:0000805	Enuresis	9	-0.00113027	0.00126718	-0.891957	0.372507	0.184219	0.38	0.971425
PGS001621	Volume of grey matter in VI Cerebellum (L)	HP:0000805	Enuresis	9	0.00136733	0.00126136	1.08401	0.27847	0.200251	0.2756	0.971425
PGS001622	Volume of grey matter in VI Cerebellum (R)	HP:0000805	Enuresis	9	0.00120088	0.00126571	0.948778	0.342831	0.188638	0.3392	0.971425
PGS001623	Volume of grey matter in VIIb Cerebellum (L)	HP:0000805	Enuresis	9	0.00174437	0.00126174	1.38251	0.166946	0.231341	0.1739	0.971425
PGS001625	Volume of grey matter in VIIIa Cerebellum (L)	HP:0000805	Enuresis	9	0.00173369	0.00126002	1.37593	0.168974	0.230574	0.1689	0.971425
PGS001629	Volume of grey matter in X Cerebellum (R)	HP:0000805	Enuresis	9	0.00172333	0.00126672	1.36046	0.173813	0.228788	0.1718	0.971425
PGS001632	Volume of pallidum (R)	HP:0000805	Enuresis	9	-0.00170441	0.00125322	-1.36003	0.173951	0.228737	0.1703	0.971425
PGS001633	Volume of peripheral cortical grey matter	HP:0000805	Enuresis	9	-0.00103973	0.00123272	-0.843441	0.399067	0.180662	0.401	0.971425
PGS001639	Volume of ventricular cerebrospinal fluid	HP:0000805	Enuresis	9	-0.00163524	0.00125995	-1.29786	0.194463	0.221761	0.1917	0.971425
PGS001645	WA FA in tract anterior thalamic radiation (L)	HP:0000805	Enuresis	9	0.00103642	0.00124355	0.833438	0.404682	0.179953	0.4013	0.971425
PGS001646	WA FA in tract anterior thalamic radiation (R)	HP:0000805	Enuresis	9	0.00234549	0.00126997	1.84688	0.064889	0.294605	0.0637	0.971425
PGS001648	WA FA in tract cingulate gyrus part of cingulum (R)	HP:0000805	Enuresis	9	0.00136379	0.001267	1.07639	0.281863	0.199556	0.2746	0.971425
PGS001649	WA FA in tract corticospinal tract (R)	HP:0000805	Enuresis	9	-0.00120445	0.00128856	-0.934725	0.350025	0.18752	0.3504	0.971425
PGS001651	WA FA in tract forceps minor	HP:0000805	Enuresis	9	0.00180127	0.00126625	1.42252	0.155006	0.236078	0.1586	0.971425
PGS001653	WA FA in tract inferior fronto-occipital fasciculus (R)	HP:0000805	Enuresis	9	0.0010998	0.00127915	0.859793	0.38999	0.181838	0.3901	0.971425
PGS001654	WA FA in tract inferior longitudinal fasciculus (L)	HP:0000805	Enuresis	9	0.0010813	0.00124114	0.871216	0.383725	0.182674	0.3913	0.971425
PGS001655	WA FA in tract inferior longitudinal fasciculus (R)	HP:0000805	Enuresis	9	0.00138058	0.00127261	1.08484	0.278104	0.200327	0.2825	0.971425
PGS001661	WA ICVF in tract acoustic radiation (L)	HP:0000805	Enuresis	9	0.00149698	0.00126399	1.18433	0.236401	0.209862	0.2408	0.971425
PGS001663	WA ICVF in tract anterior thalamic radiation (L)	HP:0000805	Enuresis	9	-0.00104718	0.00125066	-0.837302	0.402508	0.180226	0.4005	0.971425
PGS001671	WA ICVF in tract inferior fronto-occipital fasciculus (L)	HP:0000805	Enuresis	9	0.00114078	0.00125343	0.910128	0.362848	0.185603	0.3698	0.971425
PGS001673	WA ICVF in tract inferior longitudinal fasciculus (L)	HP:0000805	Enuresis	9	0.00120106	0.00125905	0.953943	0.34021	0.189054	0.3332	0.971425
PGS001679	WA ICVF in tract parahippocampal part of cingulum (R)	HP:0000805	Enuresis	9	-0.00103683	0.00124409	-0.8334	0.404703	0.17995	0.4036	0.971425
PGS001683	WA ICVF in tract superior longitudinal fasciculus (R)	HP:0000805	Enuresis	9	0.00112803	0.00126987	0.888297	0.374471	0.183944	0.3765	0.971425
PGS001684	WA ICVF in tract superior thalamic radiation (L)	HP:0000805	Enuresis	9	0.00123939	0.00126588	0.979072	0.327644	0.191106	0.3311	0.971425
PGS001690	WA ISOVF in tract anterior thalamic radiation (R)	HP:0000805	Enuresis	9	0.00144374	0.00128763	1.12124	0.262301	0.203719	0.2658	0.971425
PGS001692	WA ISOVF in tract cingulate gyrus part of cingulum (R)	HP:0000805	Enuresis	9	0.00157712	0.00127211	1.23977	0.215182	0.215538	0.214	0.971425
PGS001695	WA ISOVF in tract inferior longitudinal fasciculus (L)	HP:0000805	Enuresis	9	0.00188843	0.00126292	1.49528	0.134974	0.245038	0.1282	0.971425
PGS001696	WA ISOVF in tract inferior longitudinal fasciculus (R)	HP:0000805	Enuresis	9	0.00160069	0.0012506	1.27993	0.200694	0.219811	0.1963	0.971425
PGS001700	WA ISOVF in tract superior thalamic radiation (L)	HP:0000805	Enuresis	9	0.00122733	0.00126833	0.967674	0.333306	0.190168	0.3376	0.971425
PGS001701	WA ISOVF in tract superior thalamic radiation (R)	HP:0000805	Enuresis	9	0.00223635	0.00126702	1.76505	0.0776838	0.282142	0.0716	0.971425
PGS001702	WA ISOVF in tract uncinate fasciculus (L)	HP:0000805	Enuresis	9	0.00237823	0.00125642	1.89287	0.0584976	0.301854	0.0542	0.971425
PGS001703	WA ISOVF in tract uncinate fasciculus (R)	HP:0000805	Enuresis	9	0.00124423	0.00123309	1.00903	0.313063	0.193622	0.3184	0.971425
PGS001705	WA L1 in tract inferior fronto-occipital fasciculus (L)	HP:0000805	Enuresis	9	-0.00127171	0.00129311	-0.983452	0.325486	0.191469	0.3293	0.971425
PGS001706	WA L1 in tract inferior fronto-occipital fasciculus (R)	HP:0000805	Enuresis	9	0.00135599	0.00124936	1.08535	0.277878	0.200374	0.2812	0.971425
PGS001707	WA L1 in tract inferior longitudinal fasciculus (L)	HP:0000805	Enuresis	9	-0.00222886	0.00127842	-1.74345	0.0813851	0.278946	0.0781	0.971425
PGS001709	WA L1 in tract superior longitudinal fasciculus (L)	HP:0000805	Enuresis	9	-0.00120582	0.00126231	-0.955247	0.33955	0.189159	0.3374	0.971425
PGS001711	WA L1 in tract superior thalamic radiation (L)	HP:0000805	Enuresis	9	-0.00132711	0.00126856	-1.04615	0.295597	0.196845	0.2853	0.971425
PGS001714	WA L2 in tract acoustic radiation (R)	HP:0000805	Enuresis	9	0.0012231	0.00127981	0.95569	0.339327	0.189194	0.3397	0.971425
PGS001718	WA L2 in tract cingulate gyrus part of cingulum (R)	HP:0000805	Enuresis	9	-0.00181372	0.00124616	-1.45545	0.145677	0.240078	0.1422	0.971425
PGS001721	WA L2 in tract inferior fronto-occipital fasciculus (L)	HP:0000805	Enuresis	9	0.00117982	0.001271	0.928259	0.353368	0.187011	0.3572	0.971425
PGS001725	WA L2 in tract superior longitudinal fasciculus (L)	HP:0000805	Enuresis	9	-0.00121446	0.00126596	-0.959325	0.337493	0.189489	0.339	0.971425
PGS001726	WA L2 in tract superior thalamic radiation (L)	HP:0000805	Enuresis	9	-0.0010838	0.0012707	-0.852916	0.393792	0.181341	0.3999	0.971425
PGS001728	WA L2 in tract uncinate fasciculus (R)	HP:0000805	Enuresis	9	0.00112334	0.00125136	0.89769	0.369442	0.184653	0.3737	0.971425
PGS001729	WA L3 in tract acoustic radiation (R)	HP:0000805	Enuresis	9	0.00165283	0.00126686	1.30467	0.192134	0.22251	0.1903	0.971425
PGS001730	WA L3 in tract anterior thalamic radiation (L)	HP:0000805	Enuresis	9	-0.00113389	0.00126254	-0.898101	0.369223	0.184684	0.3754	0.971425
PGS001731	WA L3 in tract anterior thalamic radiation (R)	HP:0000805	Enuresis	9	-0.00179373	0.00126214	-1.42118	0.155395	0.235917	0.1528	0.971425
PGS001733	WA L3 in tract cingulate gyrus part of cingulum (R)	HP:0000805	Enuresis	9	-0.00144277	0.0012413	-1.16231	0.245228	0.20768	0.251	0.971425
PGS001739	WA L3 in tract superior longitudinal fasciculus (L)	HP:0000805	Enuresis	9	-0.00146414	0.00126838	-1.15434	0.248478	0.2069	0.2556	0.971425
PGS001741	WA L3 in tract superior thalamic radiation (R)	HP:0000805	Enuresis	9	-0.00106805	0.00125939	-0.848065	0.396487	0.180992	0.3898	0.971425
PGS001748	WA MD in tract forceps major	HP:0000805	Enuresis	9	-0.00187046	0.00126824	-1.47485	0.140386	0.242477	0.1345	0.971425
PGS001754	WA MD in tract superior longitudinal fasciculus (L)	HP:0000805	Enuresis	9	-0.00154717	0.00125692	-1.23092	0.218476	0.214614	0.2165	0.971425
PGS001755	WA MD in tract superior thalamic radiation (L)	HP:0000805	Enuresis	9	-0.00123973	0.0012544	-0.988308	0.323103	0.191873	0.3212	0.971425
PGS001758	WA MD in tract uncinate fasciculus (R)	HP:0000805	Enuresis	9	0.00130405	0.00125265	1.04104	0.297965	0.196394	0.2948	0.971425
PGS001760	WA MO in tract medial lemniscus (R)	HP:0000805	Enuresis	9	-0.00109177	0.00125105	-0.872681	0.382925	0.182782	0.3838	0.971425
PGS001761	WA MO in tract middle cerebellar peduncle	HP:0000805	Enuresis	9	-0.00181147	0.00125956	-1.43818	0.150515	0.237969	0.1484	0.971425
PGS001763	WA MO in tract posterior thalamic radiation (R)	HP:0000805	Enuresis	9	0.00136868	0.00127644	1.07227	0.28371	0.199182	0.2821	0.971425
PGS001764	WA MO in tract superior longitudinal fasciculus (L)	HP:0000805	Enuresis	9	-0.00170624	0.00125425	-1.36036	0.173845	0.228776	0.1731	0.971425
PGS001765	WA MO in tract superior thalamic radiation (R)	HP:0000805	Enuresis	9	0.00118388	0.00127065	0.931713	0.35158	0.187283	0.3494	0.971425
PGS001768	WA OD in tract medial lemniscus (L)	HP:0000805	Enuresis	9	0.00191475	0.00125205	1.52929	0.126327	0.249378	0.1275	0.971425
PGS001770	WA OD in tract superior longitudinal fasciculus (R)	HP:0000805	Enuresis	9	-0.00115893	0.00126242	-0.918026	0.358699	0.186213	0.3615	0.971425
PGS001771	WA OD in tract superior thalamic radiation (R)	HP:0000805	Enuresis	9	0.00185651	0.00125284	1.48184	0.138517	0.243349	0.1369	0.971425
PGS001772	ZEBRA antigen for Epstein-Barr Virus	HP:0000805	Enuresis	9	-0.00165171	0.00128871	-1.28168	0.200081	0.219999	0.1989	0.971425
PGS001785	Acute appendicitis	HP:0000805	Enuresis	9	0.00219553	0.00123949	1.77132	0.0766359	0.283077	0.0729	0.971425
PGS001788	Chronic obstructive pulmonary disease	HP:0000805	Enuresis	9	0.00134233	0.00126549	1.06072	0.288925	0.198141	0.2863	0.971425
PGS001790	Heart Failure	HP:0000805	Enuresis	9	0.00201069	0.00125548	1.60153	0.109393	0.258922	0.1044	0.971425
PGS001800	Forced expiratory volume (FEV1)	HP:0000805	Enuresis	9	0.00227584	0.00128845	1.76635	0.0774668	0.282335	0.0783	0.971425
PGS001801	FEV1/FVC ratio	HP:0000805	Enuresis	9	0.00175399	0.00129127	1.35835	0.174483	0.228545	0.168	0.971425
PGS001879	Ganglion and cyst of synovium, tendon, and bursa	HP:0000805	Enuresis	9	-0.00103657	0.00124533	-0.832367	0.405286	0.179877	0.4046	0.971425
PGS001985	logMAR in round (left/right)	HP:0000805	Enuresis	9	-0.00172373	0.00127505	-1.35189	0.176538	0.227807	0.1807	0.971425
PGS002021	Benign neoplasm of uterus	HP:0000805	Enuresis	9	-0.00197801	0.00127395	-1.55265	0.12064	0.252417	0.116	0.971425
PGS002023	Thyrotoxicosis with or without goiter	HP:0000805	Enuresis	9	0.00167026	0.00127875	1.30616	0.191625	0.222674	0.1912	0.971425
PGS002029	Disorders of lipoid metabolism	HP:0000805	Enuresis	9	-0.00163459	0.00123598	-1.3225	0.186129	0.224488	0.1941	0.971425
PGS002031	Disorders of iron metabolism	HP:0000805	Enuresis	9	-0.00148056	0.00124572	-1.18852	0.234748	0.210282	0.2019	0.971425
PGS002032	Disorders of bilirubin excretion	HP:0000805	Enuresis	9	0.00200767	0.00128066	1.56768	0.117089	0.254396	0.1088	0.971425
PGS002041	Macular degeneration (senile) of retina NOS	HP:0000805	Enuresis	9	-0.00181981	0.00125257	-1.45286	0.146396	0.239759	0.1457	0.971425
PGS002045	Inflammation of the eye	HP:0000805	Enuresis	9	-0.00105891	0.00125487	-0.84384	0.398844	0.18069	0.4005	0.971425
PGS002046	Otosclerosis	HP:0000805	Enuresis	9	0.00134789	0.00127956	1.0534	0.292266	0.197487	0.287	0.971425
PGS002052	Occlusion and stenosis of precerebral arteries	HP:0000805	Enuresis	9	0.00255019	0.00126647	2.01362	0.0441626	0.321735	0.0417	0.971425
PGS002053	Cerebrovascular disease	HP:0000805	Enuresis	9	0.00174344	0.00127811	1.36407	0.172674	0.229203	0.1756	0.971425
PGS002057	Varicose veins	HP:0000805	Enuresis	9	-0.00134241	0.00127176	-1.05555	0.291281	0.197679	0.2823	0.971425
PGS002058	Hemorrhoids	HP:0000805	Enuresis	9	-0.00136287	0.00128235	-1.06279	0.287987	0.198327	0.2846	0.971425
PGS002062	Chronic airway obstruction	HP:0000805	Enuresis	9	0.00110168	0.0012617	0.873172	0.382658	0.182818	0.3806	0.971425
PGS002063	Esophagitis, GERD and related diseases	HP:0000805	Enuresis	9	0.00128472	0.00125849	1.02084	0.307433	0.194635	0.3058	0.971425
PGS002065	Inguinal hernia	HP:0000805	Enuresis	9	0.00142456	0.00127157	1.12032	0.262693	0.203631	0.2674	0.971425
PGS002066	Ulcerative colitis	HP:0000805	Enuresis	9	-0.00158344	0.00125649	-1.2602	0.20772	0.217695	0.2065	0.971425
PGS002068	Diverticulosis	HP:0000805	Enuresis	9	-0.00114455	0.00129467	-0.884051	0.376758	0.183626	0.3784	0.971425
PGS002072	Cholelithiasis and cholecystitis	HP:0000805	Enuresis	9	0.00273873	0.00125365	2.1846	0.029016	0.351972	0.0321	0.971425
PGS002073	Other biliary tract disease	HP:0000805	Enuresis	9	0.00137844	0.00125771	1.09599	0.273196	0.201354	0.2666	0.971425
PGS002075	Urinary calculus	HP:0000805	Enuresis	9	0.00118442	0.00125634	0.94275	0.345905	0.188157	0.3429	0.971425
PGS002078	Genital prolapse	HP:0000805	Enuresis	9	0.00165823	0.00124831	1.32838	0.18418	0.225146	0.1815	0.971425
PGS002079	Irregular menstrual cycle/bleeding	HP:0000805	Enuresis	9	0.00214309	0.00127297	1.68353	0.0924047	0.270285	0.092	0.971425
PGS002080	Rhesus isoimmunization in pregnancy	HP:0000805	Enuresis	9	0.00142092	0.00127457	1.11482	0.26504	0.203113	0.2847	0.971425
PGS002082	Lupus (localized and systemic)	HP:0000805	Enuresis	9	0.00155702	0.00126115	1.2346	0.2171	0.214998	0.2107	0.971425
PGS002086	Diseases of hair and hair follicles	HP:0000805	Enuresis	9	0.00160251	0.00128393	1.24812	0.212109	0.216415	0.2041	0.971425
PGS002087	Sebaceous cyst	HP:0000805	Enuresis	9	0.00184064	0.00129866	1.41734	0.156515	0.235457	0.1517	0.971425
PGS002088	Rheumatoid arthritis	HP:0000805	Enuresis	9	-0.0017515	0.00126864	-1.38061	0.16753	0.231119	0.17	0.971425
PGS002091	Polymyalgia Rheumatica	HP:0000805	Enuresis	9	-0.00120956	0.00125094	-0.966924	0.333681	0.190107	0.3338	0.971425
PGS002092	Contracture of palmar fascia [Dupuytren's disease]	HP:0000805	Enuresis	9	-0.00196869	0.00126688	-1.55396	0.120327	0.252589	0.1248	0.971425
PGS002093	Hallux valgus (Bunion)	HP:0000805	Enuresis	9	0.00131514	0.00127018	1.03539	0.300593	0.195898	0.3041	0.971425
PGS002094	Osteoarthrosis	HP:0000805	Enuresis	9	0.00176269	0.00126021	1.39874	0.162023	0.233245	0.1601	0.971425
PGS002097	Allergy/adverse effect of penicillin	HP:0000805	Enuresis	9	-0.00104277	0.00126373	-0.825156	0.409366	0.179372	0.399	0.971425
PGS002101	Apolipoprotein A	HP:0000805	Enuresis	9	-0.00166915	0.00128525	-1.2987	0.194172	0.221854	0.1894	0.971425
PGS002104	Hearing difficulty/problems	HP:0000805	Enuresis	9	0.00110635	0.001259	0.87875	0.379626	0.183231	0.3778	0.971425
PGS002105	Birth weight	HP:0000805	Enuresis	9	0.0013605	0.00125033	1.08811	0.276656	0.200628	0.276	0.971425
PGS002107	Diagnosed with coeliac disease or gluten sensitivity	HP:0000805	Enuresis	9	0.0017503	0.00126146	1.38752	0.165414	0.231926	0.1586	0.971425
PGS002108	Cholesterol	HP:0000805	Enuresis	9	-0.00154955	0.00125882	-1.23095	0.218462	0.214618	0.216	0.971425
PGS002110	Skin colour	HP:0000805	Enuresis	9	-0.0011414	0.00127646	-0.894188	0.371312	0.184388	0.367	0.971425
PGS002111	Ever depressed for a whole week	HP:0000805	Enuresis	9	0.00163806	0.00127475	1.285	0.198916	0.22036	0.1946	0.971425
PGS002118	PQ interval	HP:0000805	Enuresis	9	-0.00108654	0.001258	-0.863706	0.387837	0.182123	0.383	0.971425
PGS002127	Age at first live birth	HP:0000805	Enuresis	9	-0.00272356	0.00125475	-2.1706	0.0300607	0.349404	0.0321	0.971425
PGS002135	Fluid intelligence score	HP:0000805	Enuresis	9	0.00127751	0.00127296	1.00358	0.315683	0.193159	0.3191	0.971425
PGS002143	Hand grip strength (mean of both)	HP:0000805	Enuresis	9	-0.00180352	0.00125914	-1.43234	0.15218	0.237261	0.1563	0.971425
PGS002144	Trouble falling asleep	HP:0000805	Enuresis	9	0.00190404	0.00127007	1.49915	0.133967	0.245528	0.1374	0.971425
PGS002150	LDL direct	HP:0000805	Enuresis	9	-0.00109167	0.00126879	-0.8604	0.389656	0.181883	0.3813	0.971425
PGS002157	Alkaline phosphatase	HP:0000805	Enuresis	9	-0.00137772	0.00123457	-1.11596	0.264555	0.20322	0.2635	0.971425
PGS002159	Aspartate aminotransferase	HP:0000805	Enuresis	9	-0.00163435	0.00125665	-1.30056	0.193535	0.222058	0.1942	0.971425
PGS002166	QRS duration	HP:0000805	Enuresis	9	-0.00108028	0.00125907	-0.857999	0.39098	0.181708	0.4006	0.971425
PGS002167	Eosinophil percentage	HP:0000805	Enuresis	9	-0.00160047	0.00127164	-1.25859	0.208303	0.217523	0.2088	0.971425
PGS002169	Whole body fat mass	HP:0000805	Enuresis	9	0.00130301	0.0012332	1.0566	0.2908	0.197773	0.2861	0.971425
PGS002173	Heel bone mineral density (BMD)	HP:0000805	Enuresis	9	0.00202903	0.00130564	1.55405	0.120307	0.2526	0.1182	0.971425
PGS002174	Heel Broadband ultrasound attenuation, direct entry	HP:0000805	Enuresis	9	0.00182018	0.00130641	1.39326	0.163671	0.232601	0.1679	0.971425
PGS002175	Speed of sound through heel	HP:0000805	Enuresis	9	0.0020897	0.00129312	1.61602	0.106224	0.260888	0.1078	0.971425
PGS002179	Impedance of whole body	HP:0000805	Enuresis	9	-0.00134079	0.00123764	-1.08334	0.278766	0.20019	0.2811	0.971425
PGS002185	Microalbumin in urine	HP:0000805	Enuresis	9	0.0012619	0.00128329	0.983331	0.325545	0.191459	0.3379	0.971425
PGS002187	Neutrophil count	HP:0000805	Enuresis	9	-0.00185354	0.0012374	-1.49793	0.134284	0.245373	0.1354	0.971425
PGS002189	Mean platelet (thrombocyte) volume	HP:0000805	Enuresis	9	-0.00146237	0.00126217	-1.15862	0.246728	0.207318	0.2485	0.971425
PGS002198	Urea	HP:0000805	Enuresis	9	0.0018795	0.001284	1.46379	0.143385	0.241105	0.1456	0.971425
PGS002203	Lymphocyte percentage	HP:0000805	Enuresis	9	0.00125532	0.00123359	1.01761	0.308965	0.194357	0.3206	0.971425
PGS002205	Testosterone (male only)	HP:0000805	Enuresis	9	0.00145713	0.00127658	1.14143	0.253805	0.205649	0.2592	0.971425
PGS002208	Monocyte percentage	HP:0000805	Enuresis	9	-0.00114941	0.0012665	-0.907545	0.364211	0.185404	0.3707	0.971425
PGS002209	Morning/evening person (chronotype)	HP:0000805	Enuresis	9	-0.00216372	0.00126282	-1.7134	0.0867701	0.274565	0.089	0.971425
PGS002213	Neuroticism score	HP:0000805	Enuresis	9	-0.00196292	0.00126559	-1.55099	0.121037	0.2522	0.1234	0.971425
PGS002222	Ever contemplated self-harm / Recent thoughts of suicide or self-harm	HP:0000805	Enuresis	9	0.00111298	0.00126804	0.877713	0.380188	0.183154	0.3868	0.971425
PGS002223	Sensitive stomach	HP:0000805	Enuresis	9	-0.00190254	0.00123503	-1.54048	0.123578	0.250828	0.1308	0.971425
PGS002230	Water intake	HP:0000805	Enuresis	9	-0.00218585	0.00123577	-1.76881	0.0770539	0.282703	0.0778	0.971425
PGS002237	Chronic Kidney Disease (stage 3 or greater)	HP:0000805	Enuresis	9	0.00259705	0.00128817	2.01608	0.0439041	0.322153	0.045	0.971425
PGS002248	Childhood asthma	HP:0000805	Enuresis	9	-0.00311146	0.00127842	-2.43384	0.0150133	0.400422	0.014	0.971425
PGS002254	Physical activity (self-reported)	HP:0000805	Enuresis	9	0.00211087	0.00127078	1.66108	0.0968298	0.267118	0.0951	0.971425
PGS002266	Nonsyndromic cleft lip with or without cleft palate	HP:0000805	Enuresis	9	0.0016416	0.00125104	1.31219	0.189585	0.22334	0.1854	0.971425
PGS002273	COVID-19 infection	HP:0000805	Enuresis	9	-0.0013286	0.00127038	-1.04583	0.295745	0.196817	0.2943	0.971425
PGS002279	Reduced left ventricular ejection fraction	HP:0000805	Enuresis	9	-0.00139032	0.0012688	-1.09578	0.273289	0.201334	0.2742	0.971425
PGS002291	Nasopharyngeal carcinoma	HP:0000805	Enuresis	9	-0.00245526	0.00127014	-1.93306	0.053348	0.308336	0.0504	0.971425
PGS002292	Keratoconus	HP:0000805	Enuresis	9	0.00124536	0.00126189	0.986908	0.323789	0.191757	0.3182	0.971425
PGS002295	Insulin growth-like factor-1 level	HP:0000805	Enuresis	9	-0.00137544	0.00126609	-1.08636	0.277429	0.200467	0.28	0.971425
PGS002298	Esophageal cancer	HP:0000805	Enuresis	9	-0.00256775	0.00123276	-2.08293	0.0373649	0.333697	0.0361	0.971425
PGS002310	Age of Menarche	HP:0000805	Enuresis	9	-0.00252332	0.00124558	-2.02582	0.0428958	0.323811	0.0452	0.971425
PGS002312	Autoimmune disease	HP:0000805	Enuresis	9	-0.00166252	0.00125767	-1.32191	0.186326	0.224422	0.1866	0.971425
PGS002315	Bone Mineral Density	HP:0000805	Enuresis	9	0.00146091	0.00128449	1.13734	0.25551	0.205255	0.2626	0.971425
PGS002320	Dermatologic diseases	HP:0000805	Enuresis	9	-0.00180617	0.00126114	-1.43217	0.152227	0.237241	0.1525	0.971425
PGS002323	Eczema	HP:0000805	Enuresis	9	0.00203242	0.00128372	1.58323	0.113504	0.256462	0.1074	0.971425
PGS002325	Eosinophil count	HP:0000805	Enuresis	9	-0.00132358	0.00126643	-1.04512	0.296072	0.196754	0.3012	0.971425
PGS002334	High cholesterol	HP:0000805	Enuresis	9	-0.00162035	0.00124573	-1.30072	0.193482	0.222075	0.1921	0.971425
PGS002336	Hypothyroidism	HP:0000805	Enuresis	9	-0.00106707	0.00126984	-0.840319	0.400814	0.18044	0.4038	0.971425
PGS002338	Lymphocyte Count	HP:0000805	Enuresis	9	-0.00125447	0.0012679	-0.989404	0.322567	0.191965	0.3246	0.971425
PGS002340	Mean Platelet Volume	HP:0000805	Enuresis	9	-0.00170219	0.00126958	-1.34075	0.180129	0.22654	0.1795	0.971425
PGS002341	Monocyte Count	HP:0000805	Enuresis	9	-0.00171112	0.00127348	-1.34366	0.179186	0.22687	0.1749	0.971425
PGS002342	Neuroticism	HP:0000805	Enuresis	9	-0.0019156	0.00126047	-1.51975	0.128707	0.248151	0.1261	0.971425
PGS002344	Psoriasis	HP:0000805	Enuresis	9	-0.00182462	0.0012633	-1.44432	0.14878	0.238716	0.1431	0.971425
PGS002351	Thyroid (self-reported conditions)	HP:0000805	Enuresis	9	-0.00105988	0.00125876	-0.842007	0.399869	0.180559	0.4015	0.971425
PGS002356	Waist-Hip Ratio	HP:0000805	Enuresis	9	-0.0019508	0.00125717	-1.55174	0.120857	0.252298	0.1192	0.971425
PGS002357	White Blood Count	HP:0000805	Enuresis	9	-0.00169354	0.00126939	-1.33413	0.182289	0.225792	0.1831	0.971425
PGS002726	Multiple sclerosis	HP:0000805	Enuresis	9	-0.00277902	0.00125795	-2.20917	0.027258	0.356519	0.0273	0.971425
PGS002737	Endometrial cancer	HP:0000805	Enuresis	9	0.00235953	0.00127222	1.85466	0.0637692	0.295818	0.0627	0.971425
PGS002738	Alcohol use disorder	HP:0000805	Enuresis	9	0.00128122	0.00126237	1.01493	0.310241	0.194127	0.3074	0.971425
PGS002753	Alzheimer's disease	HP:0000805	Enuresis	9	-0.00113883	0.00127451	-0.89354	0.371659	0.184339	0.3694	0.971425
PGS002760	Epilepsy	HP:0000805	Enuresis	9	0.00104178	0.00126945	0.820653	0.411926	0.179059	0.4042	0.971425
PGS002763	Hip osteoarthritis	HP:0000805	Enuresis	9	0.00191431	0.00126121	1.51784	0.129189	0.247906	0.1347	0.971425
PGS002768	Osteoporosis	HP:0000805	Enuresis	9	-0.00138575	0.00130436	-1.0624	0.288162	0.198292	0.2889	0.971425
PGS002769	Seropositive rheumatoid arthritis	HP:0000805	Enuresis	9	-0.00142946	0.00127071	-1.12493	0.260732	0.204069	0.2567	0.971425
PGS002778	Incident hypertension	HP:0000805	Enuresis	9	0.00156198	0.00125693	1.24269	0.214104	0.215844	0.2142	0.971425
PGS002782	nonHDL Cholesterol	HP:0000805	Enuresis	9	-0.00209439	0.00123921	-1.6901	0.0911398	0.271221	0.0916	0.971425
PGS002788	Type 2 bipolar disorder	HP:0000805	Enuresis	9	-0.00211218	0.00127117	-1.6616	0.0967264	0.26719	0.0972	0.971425
PGS002811	Abdominal adipose tissue volumes adjusted for BMI and height	HP:0000805	Enuresis	9	0.00204499	0.00124798	1.63865	0.10142	0.263995	0.1021	0.971425
PGS002813	Visceral adipose tissue volumes adjusted for BMI and height	HP:0000805	Enuresis	9	-0.00181824	0.00126561	-1.43665	0.15095	0.237783	0.1528	0.971425
PGS002853	BMI	HP:0000805	Enuresis	9	0.00103467	0.00122711	0.843174	0.399217	0.180643	0.4068	0.971425
PGS002932	Fasting Plasma Glucose	HP:0000805	Enuresis	9	-0.00235046	0.00126364	-1.86007	0.0630002	0.296665	0.061	0.971425
PGS002937	Glucose	HP:0000805	Enuresis	9	0.00183734	0.00127561	1.44037	0.149896	0.238234	0.1525	0.971425
PGS002972	Height	HP:0000805	Enuresis	9	0.0011624	0.00129156	0.899994	0.368215	0.184828	0.3664	0.971425
PGS002997	Hypertension	HP:0000805	Enuresis	9	0.00160023	0.00126512	1.26488	0.206038	0.218193	0.1997	0.971425
PGS003072	Systolic Blood Pressure	HP:0000805	Enuresis	9	0.00174738	0.00125866	1.38829	0.165181	0.232016	0.1698	0.971425
PGS003092	Type 2 Diabetes	HP:0000805	Enuresis	9	0.00176954	0.00123829	1.42903	0.153129	0.236861	0.1531	0.971425
PGS003133	Thinness	HP:0000805	Enuresis	9	-0.00172437	0.00131011	-1.31621	0.188232	0.223787	0.1882	0.971425
PGS003137	Total Cholesterol	HP:0000805	Enuresis	9	-0.00149413	0.0012569	-1.18874	0.234661	0.210304	0.2317	0.971425
PGS003147	Triglycerides	HP:0000805	Enuresis	9	-0.00169193	0.00124069	-1.3637	0.17279	0.22916	0.1736	0.971425
PGS003212	Sleep Apnea	HP:0000805	Enuresis	9	-0.00236987	0.00127243	-1.86248	0.06266	0.297043	0.0576	0.971425
PGS003227	estimated glomerular filtration rate	HP:0000805	Enuresis	9	-0.00229374	0.00125625	-1.82586	0.067998	0.291349	0.0659	0.971425
PGS003268	estimated glomerular filtration rate (Creatine)	HP:0000805	Enuresis	9	0.0011459	0.00127413	0.899353	0.368556	0.184779	0.3631	0.971425
PGS003282	Cystatin C	HP:0000805	Enuresis	9	0.00128026	0.00127285	1.00582	0.314604	0.193349	0.3143	0.971425
PGS003322	Insomnia	HP:0000805	Enuresis	9	0.00184191	0.00126694	1.45382	0.146128	0.239878	0.1435	0.971425
PGS003354	Childhood steroid-sensitive nephrotic syndrome	HP:0000805	Enuresis	9	-0.00293214	0.00126719	-2.31389	0.0207588	0.376459	0.0202	0.971425
PGS003373	Drinks per week	HP:0000805	Enuresis	9	0.00154583	0.00127281	1.2145	0.224677	0.212919	0.2205	0.971425
PGS003383	Prostate adenocarcinoma	HP:0000805	Enuresis	9	0.00113646	0.00127054	0.89447	0.371161	0.184409	0.3696	0.971425
PGS003391	Lung cancer	HP:0000805	Enuresis	9	0.00197087	0.0012761	1.54444	0.122615	0.251344	0.1116	0.971425
PGS003392	Lung squamous cell carcinoma	HP:0000805	Enuresis	9	0.00285296	0.00127445	2.23858	0.025276	0.362025	0.0237	0.971425
PGS003400	Obesity	HP:0000805	Enuresis	9	-0.0011691	0.00124102	-0.94205	0.346263	0.188101	0.3464	0.971425
PGS003406	Intracranial aneurysm	HP:0000805	Enuresis	9	-0.00217222	0.00127494	-1.70378	0.0885535	0.273179	0.0877	0.971425
PGS000718	Beta-blocker survival benefit	HP:0001027	Soft, doughy skin	6	-0.00133944	0.00104163	-1.28591	0.198601	0.149112	0.1962	0.971425
PGS001144	Arm fat mass (L)	HP:0001027	Soft, doughy skin	6	0.00128231	0.00101443	1.26408	0.206327	0.146761	0.1987	0.971425
PGS001180	Lung function (FEV1/FVC)	HP:0001027	Soft, doughy skin	6	0.00132976	0.00104639	1.27081	0.20392	0.147482	0.203	0.971425
PGS001352	Glycated haemoglobin levels (HbA1c)	HP:0001027	Soft, doughy skin	6	-0.0013258	0.00103672	-1.27884	0.201078	0.148347	0.2021	0.971425
PGS001359	3mm strong meridian (L)	HP:0001027	Soft, doughy skin	6	0.00131519	0.00102812	1.27922	0.200945	0.148387	0.1986	0.971425
PGS001470	Mean ICVF in medial lemniscus on FA skeleton (R)	HP:0001027	Soft, doughy skin	6	0.00131466	0.00102514	1.28243	0.199817	0.148735	0.1992	0.971425
PGS001512	Median T2star in putamen (R)	HP:0001027	Soft, doughy skin	6	-0.00133258	0.00103593	-1.28636	0.198443	0.149161	0.2027	0.971425
PGS001744	WA MD in tract acoustic radiation (R)	HP:0001027	Soft, doughy skin	6	-0.0013717	0.00104834	-1.30844	0.19085	0.151581	0.1948	0.971425
PGS001773	Moderate-to-severe atopic dermatitis	HP:0001027	Soft, doughy skin	6	-0.00130885	0.00102838	-1.27273	0.203237	0.147689	0.2034	0.971425
PGS002236	Ascending aorta diameter (MRI-derived)	HP:0001027	Soft, doughy skin	6	0.00131732	0.00104082	1.26565	0.205763	0.146929	0.2032	0.971425
PGS002823	Age at Menopause	HP:0001027	Soft, doughy skin	6	0.00131756	0.00103449	1.27363	0.20292	0.147785	0.1994	0.971425
PGS002853	BMI	HP:0001027	Soft, doughy skin	6	0.00129207	0.00100272	1.28856	0.197676	0.149401	0.1936	0.971425
PGS002932	Fasting Plasma Glucose	HP:0001027	Soft, doughy skin	6	0.00134321	0.00103317	1.30009	0.193697	0.15066	0.1975	0.971425
PGS000091	Eosinophil percentage of white cells	HP:0000768	Pectus carinatum	10	-0.00111486	0.00132646	-0.84048	0.400724	0.149932	0.4009	0.971444
PGS000259	Leptin (LEP) serum levels	HP:0000768	Pectus carinatum	10	0.00113835	0.0013361	0.851997	0.394302	0.150756	0.3996	0.971444
PGS002062	Chronic airway obstruction	HP:0000768	Pectus carinatum	10	0.00112486	0.00132988	0.845836	0.39773	0.150313	0.3984	0.971444
PGS002148	Average total household income before tax	HP:0000768	Pectus carinatum	10	-0.00108881	0.00132776	-0.820035	0.412279	0.148496	0.4004	0.971444
PGS001237	Lung function (FVC)	HP:0000805	Enuresis	9	-0.00105096	0.00126191	-0.832833	0.405023	0.17991	0.4085	0.971454
PGS002168	Whole body fat-free mass	HP:0000805	Enuresis	9	0.00103322	0.00124736	0.828323	0.407571	0.179594	0.4078	0.971454
PGS001513	Median T2star in thalamus (R)	HP:0004442	Sagittal craniosynostosis	8	0.000995815	0.00118896	0.837554	0.402366	0.226027	0.4074	0.971454
PGS001609	Volume of grey matter in Thalamus (R)	HP:0004442	Sagittal craniosynostosis	8	-0.000979117	0.00118669	-0.825081	0.409409	0.225151	0.4085	0.971454
PGS001617	Volume of grey matter in Vermis VIIb Cerebellum	HP:0004442	Sagittal craniosynostosis	8	0.00100907	0.00121645	0.829521	0.406893	0.225461	0.408	0.971454
PGS002055	Peripheral vascular disease, unspecified	HP:0004442	Sagittal craniosynostosis	8	-0.000976417	0.00117439	-0.831428	0.405816	0.225595	0.4063	0.971454
PGS002230	Water intake	HP:0001263	Global developmental delay	706	0.0102794	0.00917044	1.12093	0.262433	0.826163	0.2608	0.971459
PGS001766	WA OD in tract corticospinal tract (L)	HP:0030746	Intraventricular hemorrhage	11	0.00071101	0.00138198	0.514487	0.606959	0.113158	0.5942	0.971483
PGS002223	Sensitive stomach	HP:0000964	Eczema	19	0.000497821	0.0017873	0.278532	0.780628	0.626842	0.7799	0.971499
PGS000442	Other non-epithelial cancer of skin	HP:0001903	Anemia	25	-0.00130597	0.00213722	-0.611061	0.541218	0.308139	0.5544	0.971506
PGS000837	Insulin sensitivity index	HP:0001903	Anemia	25	0.00126982	0.00210173	0.604181	0.545781	0.307785	0.5545	0.971506
PGS001111	Male genital tract cancer	HP:0001903	Anemia	25	0.00124524	0.00209935	0.593155	0.553134	0.307226	0.5539	0.971506
PGS001571	Volume of grey matter in Intracalcarine Cortex (L)	HP:0001903	Anemia	25	0.00125216	0.00215311	0.58156	0.560919	0.306649	0.5546	0.971506
PGS001663	WA ICVF in tract anterior thalamic radiation (L)	HP:0001903	Anemia	25	0.00122671	0.00207606	0.590885	0.554654	0.307112	0.5505	0.971506
PGS002050	Atrial fibrillation and flutter	HP:0001903	Anemia	25	-0.00126227	0.00213713	-0.590638	0.554819	0.3071	0.5521	0.971506
PGS000950	Skin changes due to chronic exposure to nonionising radiation (time-to-event)	HP:0008619	Bilateral sensorineural hearing impairment	15	-0.000440836	0.0016354	-0.269558	0.787524	0.312099	0.7878	0.971512
PGS001272	Chronic renal failure (time-to-event)	HP:0003468	Abnormal vertebral morphology	6	-0.000473133	0.00104758	-0.451644	0.651567	0.135046	0.6508	0.971557
PGS000939	Hiatus hernia	HP:0000044	Hypogonadotropic hypogonadism	5	0.000268225	0.00093855	0.285786	0.775067	0.0841709	0.7735	0.971573
PGS002237	Chronic Kidney Disease (stage 3 or greater)	HP:0000044	Hypogonadotropic hypogonadism	5	-0.000274804	0.000962099	-0.285629	0.775187	0.0841671	0.774	0.971573
PGS000351	Invasive epithelial ovarian cancer	HP:0001903	Anemia	25	-0.00123897	0.00208508	-0.594208	0.55243	0.307279	0.5572	0.97159
PGS001344	Asthma (diagnosed by doctor)	HP:0001903	Anemia	25	0.0012314	0.00211975	0.580914	0.561354	0.306618	0.5566	0.97159
PGS002222	Ever contemplated self-harm / Recent thoughts of suicide or self-harm	HP:0001903	Anemia	25	-0.00125131	0.00210495	-0.594464	0.552259	0.307292	0.5563	0.97159
PGS001641	Volume of white matter (normalised for head size)	HP:0002370	Poor coordination	15	-0.00218974	0.00164744	-1.32918	0.183918	0.306713	0.1874	0.97161
PGS001656	WA FA in tract posterior thalamic radiation (L)	HP:0000708	Behavioral abnormality	28	-0.0013564	0.00218	-0.622202	0.533869	0.146653	0.527	0.971628
PGS002937	Glucose	HP:0000708	Behavioral abnormality	28	0.00137664	0.00224194	0.614041	0.539248	0.146225	0.5276	0.971628
PGS000914	Abnormal electrocardiogram	HP:0000961	Cyanosis	7	0.000895589	0.00112362	0.797057	0.425498	0.400148	0.4128	0.971642
PGS001462	Mean ICVF in external capsule on FA skeleton (R)	HP:0000961	Cyanosis	7	-0.00089923	0.00110089	-0.816824	0.414111	0.401492	0.4128	0.971642
PGS001393	Father's age at death	HP:0001891	Iron deficiency anemia	14	0.000571808	0.00157195	0.363758	0.716071	0.287697	0.71	0.971712
PGS001428	Mean FA in inferior cerebellar peduncle on FA skeleton (R)	HP:0001891	Iron deficiency anemia	14	0.000568374	0.00154558	0.367741	0.713099	0.28782	0.7094	0.971712
PGS000016	Atrial fibrillation	HP:0410018	Recurrent ear infections	9	0.000967176	0.00130491	0.741182	0.458657	0.488122	0.4628	0.971713
PGS000229	Fractalkine (CX3CL1) serum levels	HP:0410018	Recurrent ear infections	9	0.000903829	0.00125571	0.719775	0.471734	0.486804	0.4722	0.971713
PGS000275	Platelet endothelial cell adhesion molecule (PECAM-1) serum levels	HP:0410018	Recurrent ear infections	9	0.000870543	0.00125745	0.692308	0.488812	0.48517	0.4901	0.971713
PGS000373	Colorectal cancer	HP:0410018	Recurrent ear infections	9	0.000937363	0.00124149	0.755032	0.450305	0.488995	0.4603	0.971713
PGS000605	Malignant neoplasm of kidney, except pelvis	HP:0410018	Recurrent ear infections	9	-0.000899495	0.00126244	-0.712505	0.476223	0.486366	0.4735	0.971713
PGS000618	Cancer of brain and nervous system	HP:0410018	Recurrent ear infections	9	-0.000849282	0.00123753	-0.686274	0.492608	0.48482	0.4791	0.971713
PGS000927	Other dermatitis (time-to-event)	HP:0410018	Recurrent ear infections	9	-0.000881272	0.00125615	-0.701565	0.48302	0.485714	0.4814	0.971713
PGS000929	All cause dementia (algorithmically-defined)	HP:0410018	Recurrent ear infections	9	0.000965459	0.00130566	0.73944	0.459713	0.488013	0.4631	0.971713
PGS000950	Skin changes due to chronic exposure to nonionising radiation (time-to-event)	HP:0410018	Recurrent ear infections	9	-0.000884066	0.00126728	-0.697606	0.485492	0.485481	0.4896	0.971713
PGS000958	Essential hypertension	HP:0410018	Recurrent ear infections	9	0.000925705	0.00123548	0.749265	0.453772	0.48863	0.4629	0.971713
PGS000963	Follicular cysts of skin and subcutaneous tissue (time-to-event)	HP:0410018	Recurrent ear infections	9	-0.000931162	0.00127961	-0.72769	0.466876	0.487287	0.4777	0.971713
PGS000976	JCV seropositivity for Human Polyomavirus JCV	HP:0410018	Recurrent ear infections	9	0.000905862	0.00125776	0.720221	0.47146	0.486831	0.474	0.971713
PGS001048	NSTEMI (algorithmically-defined)	HP:0410018	Recurrent ear infections	9	-0.000924081	0.00124511	-0.742169	0.458059	0.488184	0.466	0.971713
PGS001073	Duration of walks	HP:0410018	Recurrent ear infections	9	0.000917295	0.00128233	0.715337	0.474471	0.486536	0.4735	0.971713
PGS001144	Arm fat mass (L)	HP:0410018	Recurrent ear infections	9	-0.000901722	0.00123951	-0.727482	0.467002	0.487274	0.4632	0.971713
PGS001263	Atrial flutter	HP:0410018	Recurrent ear infections	9	-0.00091473	0.00128379	-0.712524	0.47621	0.486367	0.4753	0.971713
PGS001298	Obesity (time-to-event)	HP:0410018	Recurrent ear infections	9	-0.000894583	0.00125859	-0.71078	0.477291	0.486262	0.4707	0.971713
PGS001321	Eye problems/disorders (Glaucoma)	HP:0410018	Recurrent ear infections	9	-0.000893418	0.00126157	-0.708181	0.478903	0.486107	0.48	0.971713
PGS001422	Mean FA in cingulum hippocampus on FA skeleton (R)	HP:0410018	Recurrent ear infections	9	-0.000901131	0.00126851	-0.710388	0.477534	0.486239	0.4836	0.971713
PGS001437	Mean FA in sagittal stratum on FA skeleton (R)	HP:0410018	Recurrent ear infections	9	-0.000899173	0.00128283	-0.700931	0.483415	0.485677	0.4854	0.971713
PGS001509	Median T2star in pallidum (L)	HP:0410018	Recurrent ear infections	9	0.000859905	0.00125385	0.685811	0.4929	0.484793	0.4905	0.971713
PGS001519	Position of pulse wave notch	HP:0410018	Recurrent ear infections	9	0.000877571	0.00125703	0.698131	0.485164	0.485511	0.4865	0.971713
PGS001583	Volume of grey matter in Parahippocampal Gyrus, anterior division (L)	HP:0410018	Recurrent ear infections	9	0.000873717	0.0012561	0.695581	0.486759	0.485362	0.4891	0.971713
PGS001603	Volume of grey matter in Temporal Fusiform Cortex, anterior division (L)	HP:0410018	Recurrent ear infections	9	-0.000898249	0.00126569	-0.709693	0.477965	0.486197	0.4785	0.971713
PGS001637	Volume of thalamus (L)	HP:0410018	Recurrent ear infections	9	-0.000900657	0.00126835	-0.710099	0.477713	0.486222	0.4809	0.971713
PGS001659	WA FA in tract uncinate fasciculus (L)	HP:0410018	Recurrent ear infections	9	0.00084969	0.00124966	0.679939	0.49661	0.484455	0.49	0.971713
PGS001665	WA ICVF in tract cingulate gyrus part of cingulum (L)	HP:0410018	Recurrent ear infections	9	-0.000906773	0.00126307	-0.717914	0.472881	0.486692	0.4645	0.971713
PGS001710	WA L1 in tract superior longitudinal fasciculus (R)	HP:0410018	Recurrent ear infections	9	0.000890713	0.00123856	0.719149	0.47212	0.486767	0.4773	0.971713
PGS001718	WA L2 in tract cingulate gyrus part of cingulum (R)	HP:0410018	Recurrent ear infections	9	0.000857261	0.00124463	0.688766	0.491038	0.484964	0.4857	0.971713
PGS001739	WA L3 in tract superior longitudinal fasciculus (L)	HP:0410018	Recurrent ear infections	9	0.000938767	0.0012666	0.741171	0.458663	0.488121	0.4691	0.971713
PGS001751	WA MD in tract inferior fronto-occipital fasciculus (R)	HP:0410018	Recurrent ear infections	9	0.000853559	0.0012522	0.681646	0.495529	0.484553	0.4888	0.971713
PGS001756	WA MD in tract superior thalamic radiation (R)	HP:0410018	Recurrent ear infections	9	0.000875541	0.00126665	0.691227	0.48949	0.485107	0.4828	0.971713
PGS001759	WA MO in tract forceps minor	HP:0410018	Recurrent ear infections	9	-0.00087734	0.00127476	-0.688237	0.491371	0.484934	0.4833	0.971713
PGS002044	Cataract	HP:0410018	Recurrent ear infections	9	0.000872362	0.00125968	0.692527	0.488675	0.485183	0.4828	0.971713
PGS002075	Urinary calculus	HP:0410018	Recurrent ear infections	9	0.000922199	0.00125446	0.735137	0.462329	0.487746	0.4621	0.971713
PGS002198	Urea	HP:0410018	Recurrent ear infections	9	0.000914652	0.00128242	0.713222	0.475779	0.486409	0.4778	0.971713
PGS002221	Mean reticulocyte volume	HP:0410018	Recurrent ear infections	9	0.000898753	0.00126829	0.708633	0.478622	0.486134	0.4799	0.971713
PGS002312	Autoimmune disease	HP:0410018	Recurrent ear infections	9	-0.000865178	0.00125603	-0.68882	0.491004	0.484967	0.4889	0.971713
PGS003268	estimated glomerular filtration rate (Creatine)	HP:0410018	Recurrent ear infections	9	-0.000889601	0.00127222	-0.699253	0.484463	0.485578	0.4771	0.971713
PGS001329	Unspecified diabetes mellitus (time-to-event)	HP:0100033	Tics	42	0.000353278	0.00271469	0.130136	0.89647	0.262204	0.9025	0.971728
PGS001463	Mean ICVF in fornix cres+stria terminalis on FA skeleton (L)	HP:0100033	Tics	42	-0.000327936	0.00268653	-0.122067	0.902857	0.262117	0.9042	0.971728
PGS001655	WA FA in tract inferior longitudinal fasciculus (R)	HP:0100033	Tics	42	-0.000319349	0.00272909	-0.117016	0.906857	0.262066	0.9036	0.971728
PGS002788	Type 2 bipolar disorder	HP:0000164	Abnormality of the dentition	10	-0.000787235	0.0013409	-0.587095	0.557196	0.0810753	0.5606	0.971763
PGS000205	Risk-taking tendency (4-domain principal component model)	HP:0010648	Dermal translucency	8	0.000704606	0.00118389	0.595162	0.551792	0.265473	0.5466	0.971778
PGS001331	Crohns disease	HP:0010648	Dermal translucency	8	-0.000728644	0.00120795	-0.603205	0.54643	0.265879	0.5467	0.971778
PGS001739	WA L3 in tract superior longitudinal fasciculus (L)	HP:0010648	Dermal translucency	8	0.000725083	0.00119574	0.606387	0.544316	0.266042	0.5453	0.971778
PGS002357	White Blood Count	HP:0010648	Dermal translucency	8	0.000715822	0.00119681	0.598108	0.549825	0.265621	0.5471	0.971778
PGS001410	Intra-ocular pressure, corneal-compensated (R)	HP:0007099	Chiari type I malformation	10	0.000772607	0.00135781	0.569009	0.569404	0.296381	0.5767	0.971787
PGS001465	Mean ICVF in fornix on FA skeleton	HP:0007099	Chiari type I malformation	10	0.000733732	0.00132188	0.555069	0.5789	0.29572	0.5775	0.971787
PGS001478	Mean ICVF in retrolenticular part of internal capsule on FA skeleton (L)	HP:0007099	Chiari type I malformation	10	-0.000747132	0.00134286	-0.556375	0.578007	0.295781	0.5752	0.971787
PGS001628	Volume of grey matter in VIIIb Cerebellum (R)	HP:0007099	Chiari type I malformation	10	0.000770655	0.00134969	0.570988	0.568062	0.296476	0.5742	0.971787
PGS002185	Microalbumin in urine	HP:0007099	Chiari type I malformation	10	-0.000760223	0.00135171	-0.562414	0.573887	0.296066	0.5741	0.971787
PGS002732	Chronic elevation of alanine aminotransferase	HP:0007099	Chiari type I malformation	10	-0.000703708	0.00129497	-0.543417	0.586894	0.295179	0.5767	0.971787
PGS003072	Systolic Blood Pressure	HP:0007099	Chiari type I malformation	10	0.00072713	0.00132604	0.548346	0.583506	0.295406	0.5748	0.971787
PGS000244	Growth hormone (GH) serum levels	HP:0008458	Progressive congenital scoliosis	6	-0.000115652	0.00104956	-0.110191	0.912267	0.236074	0.9098	0.971792
PGS001476	Mean ICVF in posterior thalamic radiation on FA skeleton (L)	HP:0008458	Progressive congenital scoliosis	6	0.00012831	0.00103794	0.12362	0.901627	0.236207	0.91	0.971792
PGS001576	Volume of grey matter in Lingual Gyrus (R)	HP:0008458	Progressive congenital scoliosis	6	0.000119557	0.00103757	0.115228	0.908274	0.236122	0.9103	0.971792
PGS002312	Autoimmune disease	HP:0008458	Progressive congenital scoliosis	6	-0.000122566	0.00102747	-0.119289	0.905057	0.236162	0.9102	0.971792
PGS001568	Volume of grey matter in Inferior Temporal Gyrus, posterior division (L)	HP:0030880	Raynaud phenomenon	5	-0.000908482	0.000938342	-0.968178	0.333054	0.250776	0.3335	0.971794
PGS001795	Uterine cancer	HP:0010648	Dermal translucency	8	0.000718317	0.00121471	0.591349	0.554343	0.265282	0.5488	0.971798
PGS002042	Corneal dystrophy	HP:0010648	Dermal translucency	8	-0.000724321	0.00118675	-0.61034	0.541696	0.266245	0.5485	0.971798
PGS000145	Depression (ICD-10 defined)	HP:0008458	Progressive congenital scoliosis	6	9.07816e-05	0.00100403	0.0904175	0.927963	0.235907	0.9276	0.971803
PGS000274	Platelet-derived growth factor subunit B (PDGF_subunit_B) serum levels	HP:0008458	Progressive congenital scoliosis	6	0.000103133	0.00102959	0.100169	0.920218	0.235985	0.9183	0.971803
PGS000282	Stem cell factor (SCF) serum levels	HP:0008458	Progressive congenital scoliosis	6	-0.000103336	0.00103805	-0.0995484	0.920711	0.23598	0.9208	0.971803
PGS000656	Non-alcoholic fatty liver disease activity score	HP:0008458	Progressive congenital scoliosis	6	0.000102915	0.00101865	0.101031	0.919535	0.235992	0.9192	0.971803
PGS001012	Number of falls in the last year	HP:0008458	Progressive congenital scoliosis	6	0.000100518	0.00103999	0.0966522	0.923011	0.235956	0.9254	0.971803
PGS001109	Vasomotor and allergic rhinitis (time-to-event)	HP:0008458	Progressive congenital scoliosis	6	-0.000113358	0.00102984	-0.110073	0.912361	0.236073	0.9145	0.971803
PGS001117	Started insulin within one year diagnosis of diabetes	HP:0008458	Progressive congenital scoliosis	6	-0.000106308	0.00101976	-0.104248	0.916982	0.23602	0.9155	0.971803
PGS001296	Insulin-dependent diabetes mellitus (time-to-event)	HP:0008458	Progressive congenital scoliosis	6	8.92828e-05	0.00102268	0.0873024	0.930439	0.235883	0.9275	0.971803
PGS001329	Unspecified diabetes mellitus (time-to-event)	HP:0008458	Progressive congenital scoliosis	6	9.70023e-05	0.00103407	0.0938062	0.925271	0.235933	0.9228	0.971803
PGS001537	Volume of accumbens (L)	HP:0008458	Progressive congenital scoliosis	6	-0.000101924	0.00102627	-0.0993151	0.920897	0.235978	0.9253	0.971803
PGS001626	Volume of grey matter in VIIIa Cerebellum (R)	HP:0008458	Progressive congenital scoliosis	6	9.8832e-05	0.00102418	0.0964985	0.923133	0.235955	0.9265	0.971803
PGS002063	Esophagitis, GERD and related diseases	HP:0008458	Progressive congenital scoliosis	6	0.00011319	0.00102799	0.110109	0.912332	0.236073	0.9131	0.971803
PGS002146	Standing height	HP:0008458	Progressive congenital scoliosis	6	-0.000102778	0.00102255	-0.100512	0.919947	0.235988	0.9201	0.971803
PGS002194	Reticulocyte count	HP:0008458	Progressive congenital scoliosis	6	0.000109682	0.00102194	0.107327	0.914538	0.236048	0.9169	0.971803
PGS002206	Mean corpuscular haemoglobin	HP:0008458	Progressive congenital scoliosis	6	-0.000113812	0.00103029	-0.110466	0.912049	0.236077	0.916	0.971803
PGS002755	Atopic dermatitis	HP:0008458	Progressive congenital scoliosis	6	-9.87251e-05	0.00105706	-0.0933959	0.925597	0.23593	0.9268	0.971803
PGS002767	Knee osteoarthritis	HP:0008458	Progressive congenital scoliosis	6	-0.000100703	0.00102119	-0.0986141	0.921453	0.235972	0.9158	0.971803
PGS002769	Seropositive rheumatoid arthritis	HP:0008458	Progressive congenital scoliosis	6	0.000111047	0.00103802	0.106979	0.914815	0.236045	0.9176	0.971803
PGS002853	BMI	HP:0008458	Progressive congenital scoliosis	6	-9.49358e-05	0.00100229	-0.0947189	0.924546	0.23594	0.9255	0.971803
PGS003162	Vitamin B12	HP:0008458	Progressive congenital scoliosis	6	0.000103862	0.00104551	0.0993411	0.920876	0.235978	0.919	0.971803
PGS001192	Gonarthrosis [arthrosis of knee] (time-to-event)	HP:0007099	Chiari type I malformation	10	-0.000736171	0.00132152	-0.557066	0.577535	0.295813	0.5792	0.971806
PGS001656	WA FA in tract posterior thalamic radiation (L)	HP:0007099	Chiari type I malformation	10	-0.000724458	0.00130681	-0.554372	0.579377	0.295687	0.5786	0.971806
PGS001382	Corneal resistance factor (L)	HP:0000964	Eczema	19	0.000494454	0.00180958	0.273242	0.784691	0.626719	0.781	0.971817
PGS001407	HTLV-1 gag antigen for Human T-Lymphotropic Virus 1	HP:0003201	Rhabdomyolysis	5	0.000436741	0.000950687	0.459395	0.645993	0.414938	0.6476	0.971822
PGS001259	Hayfever/allergic rhinitis	HP:0000107	Renal cyst	9	-0.000579671	0.00127554	-0.454452	0.649546	0.147055	0.6402	0.971837
PGS002305	Chronic lymphoid leukemia	HP:0100512	Low levels of vitamin D	19	-0.000829066	0.00180269	-0.459905	0.645627	0.323452	0.6417	0.971838
PGS000766	Cutaneous melanoma	HP:0000280	Coarse facial features	8	0.000105598	0.00119213	0.0885795	0.929424	0.237881	0.9318	0.971846
PGS000976	JCV seropositivity for Human Polyomavirus JCV	HP:0001763	Pes planus	61	-0.00108925	0.00324488	-0.335682	0.73714	0.0798162	0.7329	0.971852
PGS001702	WA ISOVF in tract uncinate fasciculus (L)	HP:0001762	Talipes equinovarus	9	0.000852243	0.00125716	0.677914	0.497893	0.184064	0.4963	0.971857
PGS001728	WA L2 in tract uncinate fasciculus (R)	HP:0001762	Talipes equinovarus	9	0.000844686	0.00125137	0.67501	0.499735	0.183898	0.4961	0.971857
PGS001392	Family history of lung cancer	HP:0004396	Poor appetite	6	-0.000405222	0.00101911	-0.397623	0.690944	0.0767588	0.6903	0.971877
PGS001676	WA ICVF in tract medial lemniscus (R)	HP:0004396	Poor appetite	6	0.000401772	0.00101943	0.394114	0.693532	0.0766414	0.6907	0.971877
PGS001767	WA OD in tract inferior longitudinal fasciculus (R)	HP:0002194	Delayed gross motor development	30	0.00120443	0.00232275	0.518538	0.604132	0.0939347	0.6079	0.971888
PGS000377	Colon cancer	HP:0000164	Abnormality of the dentition	10	0.000769933	0.00132888	0.579384	0.562385	0.0806947	0.562	0.971898
PGS001411	Intra-ocular pressure, Goldmann-correlated (L)	HP:0000164	Abnormality of the dentition	10	-0.000769786	0.00133835	-0.575177	0.565227	0.0804891	0.5646	0.971898
PGS001412	LV ejection fraction	HP:0000164	Abnormality of the dentition	10	-0.000780105	0.00134541	-0.579828	0.562086	0.0807165	0.5632	0.971898
PGS001810	Polycythemia vera	HP:0000164	Abnormality of the dentition	10	0.000754369	0.00128704	0.586125	0.557848	0.0810271	0.5649	0.971898
PGS003354	Childhood steroid-sensitive nephrotic syndrome	HP:0000164	Abnormality of the dentition	10	-0.000834601	0.00133741	-0.624041	0.532661	0.0829687	0.5641	0.971898
PGS002327	Forced Vital Capacity	HP:0002037	Inflammation of the large intestine	8	-0.00030628	0.00120024	-0.255183	0.798604	0.0887729	0.8011	0.971909
PGS001682	WA ICVF in tract superior longitudinal fasciculus (L)	HP:0000348	High forehead	13	0.000148715	0.00153397	0.0969476	0.922776	0.0451229	0.919	0.971931
PGS002072	Cholelithiasis and cholecystitis	HP:0000348	High forehead	13	-0.000151721	0.00150774	-0.100628	0.919854	0.0451537	0.9185	0.971931
PGS001185	Intra-ocular pressure, Goldmann-correlated ¬Æ	HP:0002037	Inflammation of the large intestine	8	0.00030665	0.00118507	0.258762	0.795842	0.0888507	0.8034	0.971931
PGS001452	Mean ICVF in anterior limb of internal capsule on FA skeleton (L)	HP:0002037	Inflammation of the large intestine	8	0.000295362	0.00120214	0.245697	0.805938	0.0885719	0.8037	0.971931
PGS002021	Benign neoplasm of uterus	HP:0002037	Inflammation of the large intestine	8	-0.000296739	0.00120233	-0.246803	0.805082	0.0885949	0.8037	0.971931
PGS001131	Zoster [herpes zoster] (time-to-event)	HP:0008458	Progressive congenital scoliosis	6	8.98855e-05	0.00104536	0.0859849	0.931486	0.235874	0.9306	0.971951
PGS001141	Facial ageing (looking younger than you are)	HP:0008458	Progressive congenital scoliosis	6	9.51465e-05	0.00102613	0.0927234	0.926131	0.235925	0.9294	0.971951
PGS001365	6mm strong meridian (L)	HP:0008458	Progressive congenital scoliosis	6	-8.26834e-05	0.00103038	-0.0802453	0.936049	0.235833	0.9312	0.971951
PGS001434	Mean FA in retrolenticular part of internal capsule on FA skeleton (L)	HP:0008458	Progressive congenital scoliosis	6	-8.33119e-05	0.00102472	-0.081302	0.935209	0.235841	0.9299	0.971951
PGS001078	Monocyte %	HP:0000011	Neurogenic bladder	29	0.00236076	0.00225249	1.04807	0.294715	0.310589	0.304	0.971956
PGS001501	Mean ISOVF in posterior thalamic radiation on FA skeleton (L)	HP:0000011	Neurogenic bladder	29	0.0022762	0.00226195	1.0063	0.314373	0.306954	0.304	0.971956
PGS000219	Ovarian cancer-related tumor marker CA 125 (CA-125) serum levels	HP:0000155	Oral ulcer	7	-0.00299119	0.0011114	-2.69137	0.00716592	0.446898	0.0076	0.971956
PGS000947	Mouth ulcers	HP:0000155	Oral ulcer	7	0.00299847	0.00112308	2.66986	0.00764025	0.442052	0.0076	0.971956
PGS001768	WA OD in tract medial lemniscus (L)	HP:0000155	Oral ulcer	7	-0.0030648	0.00110347	-2.77741	0.00552255	0.466661	0.0059	0.971956
PGS001801	FEV1/FVC ratio	HP:0000155	Oral ulcer	7	-0.00309978	0.00113799	-2.72392	0.00649868	0.454301	0.0061	0.971956
PGS001852	Duodenitis	HP:0000155	Oral ulcer	7	-0.00302854	0.00111569	-2.71451	0.00668561	0.452152	0.0069	0.971956
PGS002019	Benign neoplasm of colon	HP:0000155	Oral ulcer	7	-0.00313165	0.00114238	-2.74133	0.00616507	0.458299	0.0066	0.971956
PGS002774	Incident atrial fibrillation	HP:0000155	Oral ulcer	7	-0.00347149	0.00113291	-3.06423	0.00220693	0.536969	0.0027	0.971956
PGS000249	Interleukin-18 (IL-18) serum levels	HP:0002028	Chronic diarrhea	5	0.00260806	0.000950729	2.74322	0.00612987	0.976268	0.0046	0.971956
PGS000373	Colorectal cancer	HP:0002028	Chronic diarrhea	5	0.0024899	0.000923914	2.69494	0.00708986	0.965302	0.0067	0.971956
PGS001629	Volume of grey matter in X Cerebellum (R)	HP:0002028	Chronic diarrhea	5	0.00249498	0.000941513	2.64997	0.00810344	0.955261	0.0076	0.971956
PGS002227	Mean sphered cell volume	HP:0002028	Chronic diarrhea	5	0.00249592	0.000934428	2.67107	0.00761275	0.959951	0.0076	0.971956
PGS002267	Ascending thoracic aortic diameter	HP:0002028	Chronic diarrhea	5	0.00252778	0.000943221	2.67995	0.00741434	0.961936	0.0074	0.971956
PGS000008	ER-positive Breast Cancer	HP:0030812	Enlarged tonsils	7	0.00165788	0.00110298	1.50309	0.132948	0.335237	0.1309	0.971958
PGS000009	ER-negative Breast Cancer	HP:0030812	Enlarged tonsils	7	0.00127765	0.00112193	1.1388	0.2549	0.294659	0.265	0.971958
PGS000013	Coronary artery disease	HP:0030812	Enlarged tonsils	7	-0.00115532	0.00111145	-1.03947	0.298694	0.285531	0.2919	0.971958
PGS000016	Atrial fibrillation	HP:0030812	Enlarged tonsils	7	-0.000523423	0.00115269	-0.454088	0.649807	0.248633	0.6578	0.971958
PGS000017	Inflammatory bowel disease	HP:0030812	Enlarged tonsils	7	0.000244464	0.0011144	0.219368	0.826382	0.241959	0.8203	0.971958
PGS000027	Body Mass Index	HP:0030812	Enlarged tonsils	7	0.000594192	0.00109292	0.543675	0.586716	0.252407	0.5925	0.971958
PGS000042	Coeliac disease	HP:0030812	Enlarged tonsils	7	0.00172387	0.00110846	1.5552	0.120033	0.341952	0.1168	0.971958
PGS000069	Serous epithelial ovarian cancer	HP:0030812	Enlarged tonsils	7	-0.000467238	0.00110779	-0.421776	0.673227	0.247439	0.6768	0.971958
PGS000076	Kidney cancer	HP:0030812	Enlarged tonsils	7	-6.54319e-05	0.00113455	-0.057672	0.954015	0.240068	0.9566	0.971958
PGS000077	Lymphocytic leukemia	HP:0030812	Enlarged tonsils	7	-0.00020286	0.00110176	-0.184123	0.853932	0.241359	0.8554	0.971958
PGS000080	Non-Hodgkin's lymphoma	HP:0030812	Enlarged tonsils	7	-0.0012789	0.00111891	-1.14298	0.253162	0.295061	0.2527	0.971958
PGS000081	Oral cavity and pharyngeal cancers	HP:0030812	Enlarged tonsils	7	0.000505237	0.00113351	0.445728	0.655834	0.248316	0.6512	0.971958
PGS000082	Ovarian cancer	HP:0030812	Enlarged tonsils	7	-0.00180354	0.00109982	-1.63985	0.101169	0.353348	0.0992	0.971958
PGS000083	Pancreatic cancer	HP:0030812	Enlarged tonsils	7	0.00047429	0.00111432	0.425633	0.670414	0.247577	0.6684	0.971958
PGS000088	Basophil count	HP:0030812	Enlarged tonsils	7	0.000258933	0.00110273	0.23481	0.814377	0.242255	0.811	0.971958
PGS000089	Basophil percentage of white cells	HP:0030812	Enlarged tonsils	7	-0.000307486	0.00110025	-0.279469	0.77991	0.243225	0.784	0.971958
PGS000091	Eosinophil percentage of white cells	HP:0030812	Enlarged tonsils	7	-0.000504993	0.00110995	-0.45497	0.649172	0.248667	0.6531	0.971958
PGS000092	Hematocrit	HP:0030812	Enlarged tonsils	7	0.00163573	0.00111249	1.47034	0.141602	0.331132	0.1418	0.971958
PGS000093	Hemoglobin concentration	HP:0030812	Enlarged tonsils	7	0.00142885	0.00111092	1.28619	0.198504	0.309732	0.1928	0.971958
PGS000095	High light scatter reticulocyte percentage of red cells	HP:0030812	Enlarged tonsils	7	0.000863563	0.00111876	0.771896	0.440253	0.26508	0.4395	0.971958
PGS000096	Immature fraction of reticulocytes	HP:0030812	Enlarged tonsils	7	0.00137478	0.00111145	1.23692	0.216239	0.30449	0.2195	0.971958
PGS000098	Lymphocyte percentage of white cells	HP:0030812	Enlarged tonsils	7	-0.00184063	0.00107466	-1.71275	0.0868887	0.363645	0.0852	0.971958
PGS000100	Mean corpuscular hemoglobin concentration	HP:0030812	Enlarged tonsils	7	0.00131915	0.00110961	1.18885	0.234619	0.299572	0.2363	0.971958
PGS000103	Monocyte percentage of white cells	HP:0030812	Enlarged tonsils	7	0.00128511	0.00112525	1.14207	0.253541	0.294973	0.2543	0.971958
PGS000106	Neutrophil percentage of white cells	HP:0030812	Enlarged tonsils	7	0.00157805	0.00108158	1.45902	0.144691	0.329735	0.1519	0.971958
PGS000112	Reticulocyte fraction of red cells	HP:0030812	Enlarged tonsils	7	0.0004611	0.00110464	0.41742	0.676409	0.247284	0.6745	0.971958
PGS000114	Juvenile Idiopathic Arthritis	HP:0030812	Enlarged tonsils	7	-0.00115152	0.00111757	-1.03038	0.302938	0.284738	0.281	0.971958
PGS000126	Serum urate	HP:0030812	Enlarged tonsils	7	0.000485215	0.00108515	0.447142	0.654814	0.248369	0.6587	0.971958
PGS000128	Hemoglobin A1c	HP:0030812	Enlarged tonsils	7	-0.00189692	0.00110279	-1.72011	0.0855438	0.364708	0.0866	0.971958
PGS000135	Schizophrenia	HP:0030812	Enlarged tonsils	7	0.00334046	0.00117379	2.84586	0.00446725	0.580744	0.0049	0.971958
PGS000138	Lifetime Major Depressive Disorder	HP:0030812	Enlarged tonsils	7	-0.000757122	0.00110804	-0.683299	0.494485	0.259639	0.4957	0.971958
PGS000140	Broad Depression (seen a General Practitioner for nerves, anxiety, tension or depression)	HP:0030812	Enlarged tonsils	7	0.00158856	0.00110289	1.44036	0.149898	0.327454	0.1481	0.971958
PGS000145	Depression (ICD-10 defined)	HP:0030812	Enlarged tonsils	7	0.00036554	0.0010842	0.337153	0.736031	0.244727	0.7327	0.971958
PGS000161	Renal cancer	HP:0030812	Enlarged tonsils	7	-0.000778598	0.00112936	-0.689413	0.490631	0.259993	0.4846	0.971958
PGS000194	Rheumatoid Arthritis (CCP-positive)	HP:0030812	Enlarged tonsils	7	-0.000852778	0.00111106	-0.767532	0.442842	0.264797	0.4427	0.971958
PGS000195	Rheumatoid Arthritis (CCP-negative)	HP:0030812	Enlarged tonsils	7	-0.000852778	0.00111106	-0.767532	0.442842	0.264797	0.4352	0.971958
PGS000197	Spondyloarthroparthy	HP:0030812	Enlarged tonsils	7	0.000999042	0.00112177	0.890598	0.373235	0.273408	0.3749	0.971958
PGS000201	Problematic Alcohol Use	HP:0030812	Enlarged tonsils	7	0.0014319	0.00114435	1.25128	0.210957	0.305996	0.2125	0.971958
PGS000205	Risk-taking tendency (4-domain principal component model)	HP:0030812	Enlarged tonsils	7	0.00135835	0.00110745	1.22655	0.220112	0.303413	0.2247	0.971958
PGS000217	Adrenomedullin (ADM) serum levels	HP:0030812	Enlarged tonsils	7	-0.00143021	0.00110865	-1.29004	0.197162	0.310151	0.1929	0.971958
PGS000218	Agouti-related protein (AGRP) serum levels	HP:0030812	Enlarged tonsils	7	0.0019319	0.00110447	1.74916	0.0803932	0.368953	0.0818	0.971958
PGS000219	Ovarian cancer-related tumor marker CA 125 (CA-125) serum levels	HP:0030812	Enlarged tonsils	7	-0.00148997	0.00111213	-1.33975	0.180457	0.315662	0.1759	0.971958
PGS000220	C-C motif chemokine 20 (CCL20) serum levels	HP:0030812	Enlarged tonsils	7	0.000340848	0.00113888	0.299284	0.76475	0.243709	0.7757	0.971958
PGS000222	C-C motif chemokine 4 (CCL4) serum levels	HP:0030812	Enlarged tonsils	7	0.00100111	0.00111241	0.899947	0.36824	0.274115	0.3682	0.971958
PGS000223	Tumor necrosis factor receptor superfamily member 5 (CD40) serum levels	HP:0030812	Enlarged tonsils	7	-0.000126327	0.00111802	-0.112991	0.910047	0.240466	0.9128	0.971958
PGS000224	Chitinase-3-like protein 1 (CHI3L1) serum levels	HP:0030812	Enlarged tonsils	7	0.00250688	0.00111473	2.24888	0.0246119	0.453027	0.0268	0.971958
PGS000225	Macrophage colony-stimulating factor 1 (CSF-1) serum levels	HP:0030812	Enlarged tonsils	7	0.000586859	0.00111979	0.52408	0.600272	0.251524	0.6019	0.971958
PGS000226	Cystatin-B (CSTB) serum levels	HP:0030812	Enlarged tonsils	7	-0.000434528	0.00110922	-0.391742	0.695284	0.246407	0.6972	0.971958
PGS000227	Cathepsin D (CTSD) serum levels	HP:0030812	Enlarged tonsils	7	0.00125418	0.00111859	1.12122	0.262308	0.292983	0.2665	0.971958
PGS000228	Cathepsin L1 (CTSL1) serum levels	HP:0030812	Enlarged tonsils	7	0.00134156	0.00111217	1.20626	0.227837	0.301331	0.2356	0.971958
PGS000229	Fractalkine (CX3CL1) serum levels	HP:0030812	Enlarged tonsils	7	-0.000658261	0.00110919	-0.593463	0.552928	0.254797	0.5524	0.971958
PGS000230	C-X-C motif chemokine 1 (CXCL1) serum levels	HP:0030812	Enlarged tonsils	7	0.00129112	0.0011243	1.14838	0.250929	0.295582	0.2468	0.971958
PGS000231	C-X-C motif chemokine 16 (CXCL16) serum levels	HP:0030812	Enlarged tonsils	7	-0.000353067	0.00111239	-0.317396	0.750971	0.244181	0.7423	0.971958
PGS000232	C-X-C motif chemokine 6 (CXCL6) serum levels	HP:0030812	Enlarged tonsils	7	0.00121581	0.00111688	1.08858	0.276451	0.28994	0.2777	0.971958
PGS000233	Dickkopf-related protein 1 (Dkk-1) serum levels	HP:0030812	Enlarged tonsils	7	0.000223809	0.00113649	0.196931	0.843898	0.241565	0.8396	0.971958
PGS000234	Eosinophil cationic protein (ECP) serum levels	HP:0030812	Enlarged tonsils	7	-0.000195482	0.00112404	-0.17391	0.861951	0.241204	0.8688	0.971958
PGS000235	Epidermal growth factor (EGF) serum levels	HP:0030812	Enlarged tonsils	7	-0.00124467	0.00114393	-1.08807	0.276676	0.289893	0.2759	0.971958
PGS000236	Endothelial cell-specific molecule 1 (ESM-1) serum levels	HP:0030812	Enlarged tonsils	7	-0.000894139	0.00113401	-0.788474	0.430499	0.266172	0.4295	0.971958
PGS000237	Fatty acid-binding protein, adipocyte (FABP4) serum levels	HP:0030812	Enlarged tonsils	7	-0.000398277	0.00110433	-0.360651	0.718392	0.245419	0.7152	0.971958
PGS000238	Tumor necrosis factor receptor superfamily member 6 (FAS) serum levels	HP:0030812	Enlarged tonsils	7	0.00116704	0.001108	1.05328	0.29232	0.286751	0.2945	0.971958
PGS000239	Fibroblast growth factor 23 (FGF-23) serum levels	HP:0030812	Enlarged tonsils	7	0.000378502	0.00112297	0.337054	0.736106	0.244724	0.7386	0.971958
PGS000240	Follistatin (FS) serum levels	HP:0030812	Enlarged tonsils	7	0.000421306	0.00107799	0.390827	0.69596	0.246377	0.6999	0.971958
PGS000241	Galanin peptides (GAL) serum levels	HP:0030812	Enlarged tonsils	7	0.000848108	0.00110472	0.767712	0.442735	0.264808	0.4438	0.971958
PGS000242	Galectin-3 (Gal-3) serum levels	HP:0030812	Enlarged tonsils	7	0.000468875	0.00110094	0.425886	0.67023	0.247586	0.6703	0.971958
PGS000243	Growth/differentiation factor 15 (GDF-15) serum levels	HP:0030812	Enlarged tonsils	7	0.0017334	0.0011225	1.54424	0.122664	0.340521	0.1141	0.971958
PGS000244	Growth hormone (GH) serum levels	HP:0030812	Enlarged tonsils	7	0.00153456	0.00113296	1.35448	0.175714	0.317335	0.1749	0.971958
PGS000245	Proheparin-binding EGF-like growth factor (HB-EGF) serum levels	HP:0030812	Enlarged tonsils	7	0.00108398	0.00112658	0.962189	0.336053	0.279005	0.3347	0.971958
PGS000246	Hepatocyte growth factor (HGF) serum levels	HP:0030812	Enlarged tonsils	7	0.00234556	0.00111233	2.10869	0.035076	0.427335	0.0343	0.971958
PGS000247	Kallikrein-11 (hK11) serum levels	HP:0030812	Enlarged tonsils	7	0.000741622	0.00114204	0.649384	0.516153	0.257731	0.5106	0.971958
PGS000248	Heat shock 27 kDa protein (HSP_27) serum levels	HP:0030812	Enlarged tonsils	7	0.00114164	0.00112324	1.01639	0.309548	0.28353	0.3066	0.971958
PGS000250	Interleukin-1 receptor antagonist protein (IL-1ra) serum levels	HP:0030812	Enlarged tonsils	7	0.00156258	0.00113169	1.38075	0.167486	0.320365	0.1666	0.971958
PGS000251	Interleukin-27 (IL-27) serum levels	HP:0030812	Enlarged tonsils	7	0.00166189	0.0011232	1.47961	0.139111	0.332284	0.1424	0.971958
PGS000252	Interleukin-6 (IL-6) serum levels	HP:0030812	Enlarged tonsils	7	-0.0016139	0.00110473	-1.46089	0.144177	0.329965	0.1519	0.971958
PGS000253	Interleukin-6 receptor subunit alpha (IL-6RA) serum levels	HP:0030812	Enlarged tonsils	7	0.00142259	0.00111936	1.27089	0.203892	0.308082	0.2078	0.971958
PGS000254	Interleukin-8 (IL-8) serum levels	HP:0030812	Enlarged tonsils	7	0.000818998	0.00111997	0.731269	0.464687	0.262503	0.4712	0.971958
PGS000255	Pro-interleukin-16 (IL16) serum levels	HP:0030812	Enlarged tonsils	7	-0.000836489	0.00112792	-0.741622	0.45839	0.263146	0.4718	0.971958
PGS000256	Melusin (ITGB1BP2) serum levels	HP:0030812	Enlarged tonsils	7	0.000960922	0.00112516	0.854032	0.393174	0.270716	0.3905	0.971958
PGS000257	Kidney injury molecule 1 (KIM-1) serum levels	HP:0030812	Enlarged tonsils	7	-0.00148254	0.00111121	-1.33417	0.182276	0.315033	0.18	0.971958
PGS000258	Kallikrein-6 (KLK6) serum levels	HP:0030812	Enlarged tonsils	7	-0.000575111	0.00111445	-0.51605	0.605868	0.251171	0.6113	0.971958
PGS000259	Leptin (LEP) serum levels	HP:0030812	Enlarged tonsils	7	0.00109987	0.00111784	0.983922	0.325255	0.28079	0.3251	0.971958
PGS000261	Membrane-bound aminopeptidase P (mAmP) serum levels	HP:0030812	Enlarged tonsils	7	-0.000516652	0.00111416	-0.463713	0.642896	0.249006	0.6534	0.971958
PGS000262	Myoglobin (MB) serum levels	HP:0030812	Enlarged tonsils	7	0.00097399	0.00110919	0.878105	0.379976	0.272476	0.3808	0.971958
PGS000263	Monocyte chemotactic protein 1 (MCP-1) serum levels	HP:0030812	Enlarged tonsils	7	0.00022912	0.00110792	0.206802	0.836183	0.241733	0.8388	0.971958
PGS000264	Matrix metalloproteinase-1 (MMP-1) serum levels	HP:0030812	Enlarged tonsils	7	-0.000357557	0.0011212	-0.318906	0.749826	0.244222	0.746	0.971958
PGS000265	Matrix metalloproteinase-10 (MMP-10) serum levels	HP:0030812	Enlarged tonsils	7	0.000497782	0.00110653	0.44986	0.652852	0.248472	0.6547	0.971958
PGS000266	Matrix metalloproteinase-12 (MMP-12) serum levels	HP:0030812	Enlarged tonsils	7	0.000882377	0.0011107	0.794434	0.427023	0.26657	0.4235	0.971958
PGS000267	Matrix metalloproteinase-3 (MMP-3) serum levels	HP:0030812	Enlarged tonsils	7	-0.000760226	0.00110732	-0.686544	0.492437	0.259826	0.4972	0.971958
PGS000268	Matrix metalloproteinase-7 (MMP-7) serum levels	HP:0030812	Enlarged tonsils	7	0.00061734	0.00112322	0.549617	0.582634	0.252681	0.5827	0.971958
PGS000269	Myeloperoxidase (MPO) serum levels	HP:0030812	Enlarged tonsils	7	0.00109381	0.00110555	0.98938	0.322578	0.281244	0.3265	0.971958
PGS000270	N-terminal prohormone brain natriuretic peptide (NT-pro_BNP) serum levels	HP:0030812	Enlarged tonsils	7	0.000622718	0.00113949	0.54649	0.584781	0.252537	0.5836	0.971958
PGS000271	Osteoprotegerin (OPG) serum levels	HP:0030812	Enlarged tonsils	7	0.000501556	0.00111584	0.449487	0.653122	0.248458	0.6529	0.971958
PGS000272	Pappalysin-1 (PAPPA) serum levels	HP:0030812	Enlarged tonsils	7	0.00114733	0.00113051	1.01488	0.310269	0.2834	0.3132	0.971958
PGS000273	Proteinase-activated receptor 1 (PAR-1) serum levels	HP:0030812	Enlarged tonsils	7	-0.000115191	0.00110795	-0.103968	0.917204	0.240384	0.9195	0.971958
PGS000274	Platelet-derived growth factor subunit B (PDGF_subunit_B) serum levels	HP:0030812	Enlarged tonsils	7	0.00100952	0.00111163	0.908145	0.363894	0.27474	0.3703	0.971958
PGS000275	Platelet endothelial cell adhesion molecule (PECAM-1) serum levels	HP:0030812	Enlarged tonsils	7	-0.000340268	0.00111078	-0.306333	0.759378	0.24389	0.7534	0.971958
PGS000276	Placenta growth factor (PlGF) serum levels	HP:0030812	Enlarged tonsils	7	0.000534147	0.00112935	0.472967	0.63628	0.249372	0.6399	0.971958
PGS000277	P-selectin glycoprotein ligand 1 (PSGL-1) serum levels	HP:0030812	Enlarged tonsils	7	-0.00113042	0.00110678	-1.02136	0.30719	0.283957	0.2932	0.971958
PGS000278	Pentraxin-related protein PTX3 (PTX3) serum levels	HP:0030812	Enlarged tonsils	7	0.000789414	0.00111132	0.710338	0.477564	0.261229	0.4708	0.971958
PGS000279	Receptor for advanced glycosylation end products (RAGE) serum levels	HP:0030812	Enlarged tonsils	7	-0.000157898	0.00112924	-0.139826	0.888809	0.240753	0.8894	0.971958
PGS000280	Renin (REN) serum levels	HP:0030812	Enlarged tonsils	7	0.000882924	0.00111112	0.794622	0.426913	0.266583	0.4275	0.971958
PGS000281	Resistin (RETN) serum levels	HP:0030812	Enlarged tonsils	7	0.000369197	0.00112716	0.327545	0.743284	0.244457	0.7376	0.971958
PGS000282	Stem cell factor (SCF) serum levels	HP:0030812	Enlarged tonsils	7	0.000204775	0.00112096	0.182678	0.855066	0.241336	0.8601	0.971958
PGS000283	Spondin-1 (SPON1) serum levels	HP:0030812	Enlarged tonsils	7	0.000318151	0.00111862	0.284414	0.776118	0.243343	0.772	0.971958
PGS000284	ST2 protein (ST2) serum levels	HP:0030812	Enlarged tonsils	7	0.000258233	0.00111855	0.230865	0.81744	0.242178	0.821	0.971958
PGS000285	Tissue factor (TF) serum levels	HP:0030812	Enlarged tonsils	7	-3.53667e-05	0.00111332	-0.0317668	0.974661	0.23997	0.973	0.971958
PGS000286	Thrombomodulin (TM) serum levels	HP:0030812	Enlarged tonsils	7	0.00060392	0.00111081	0.543678	0.586714	0.252407	0.5856	0.971958
PGS000287	Tumor necrosis factor receptor 1 (TNF-R1) serum levels	HP:0030812	Enlarged tonsils	7	0.000891611	0.00111961	0.796358	0.425904	0.266699	0.4218	0.971958
PGS000288	Tumor necrosis factor receptor 2 (TNF-R2) serum levels	HP:0030812	Enlarged tonsils	7	0.000887734	0.00111715	0.794642	0.426902	0.266584	0.4296	0.971958
PGS000289	Tumor necrosis factor ligand superfamily member 14 (TNFSF14) serum levels	HP:0030812	Enlarged tonsils	7	0.000722085	0.00108617	0.664801	0.506243	0.258586	0.4985	0.971958
PGS000290	TNF-related apoptosis-inducing ligand (TRAIL) serum levels	HP:0030812	Enlarged tonsils	7	-0.000704357	0.00111742	-0.630345	0.52853	0.256702	0.529	0.971958
PGS000291	TNF-related apoptosis-inducing ligand receptor 2 (TRAIL-R2) serum levels	HP:0030812	Enlarged tonsils	7	0.000820867	0.00109212	0.751628	0.45235	0.263777	0.4521	0.971958
PGS000292	TNF-related activation-induced cytokine (TRANCE) serum levels	HP:0030812	Enlarged tonsils	7	-0.000942208	0.00112029	-0.841039	0.400411	0.269787	0.4017	0.971958
PGS000293	Urokinase plasminogen activator surface receptor (U-PAR) serum levels	HP:0030812	Enlarged tonsils	7	0.000192218	0.00110818	0.173454	0.862309	0.241198	0.8634	0.971958
PGS000294	Vascular endothelial growth factor A (VEGF-A) serum levels	HP:0030812	Enlarged tonsils	7	0.000715849	0.00112962	0.633708	0.526332	0.256882	0.528	0.971958
PGS000295	Vascular endothelial growth factor D (VEGF-D) serum levels	HP:0030812	Enlarged tonsils	7	0.00033074	0.00110788	0.298534	0.765322	0.243691	0.771	0.971958
PGS000315	Immunoglobulin E (IgE)	HP:0030812	Enlarged tonsils	7	-0.00204299	0.00112984	-1.80821	0.0707009	0.377799	0.0695	0.971958
PGS000321	Serum testosterone levels	HP:0030812	Enlarged tonsils	7	0.000239681	0.00112888	0.212318	0.831877	0.241831	0.8335	0.971958
PGS000324	Enthesitis-related Juvenile Idiophatic Arthritis	HP:0030812	Enlarged tonsils	7	0.000831732	0.00113941	0.729965	0.465484	0.262422	0.5025	0.971958
PGS000325	Oligoarthritis Juvenile Idiophatic Arthritis	HP:0030812	Enlarged tonsils	7	0.000291031	0.00110985	0.262225	0.793171	0.242831	0.8812	0.971958
PGS000326	Rheumatoid-factor-negative Polyarthritis (Juvenile Idiophatic Arthritis)	HP:0030812	Enlarged tonsils	7	-0.000744147	0.00111662	-0.666428	0.505203	0.258677	0.5724	0.971958
PGS000333	Prostate cancer	HP:0030812	Enlarged tonsils	7	-0.000131737	0.00111032	-0.118648	0.905564	0.240522	0.9014	0.971958
PGS000341	Systemic sclerosis	HP:0030812	Enlarged tonsils	7	0.000599015	0.00113122	0.529531	0.596487	0.251766	0.5933	0.971958
PGS000351	Invasive epithelial ovarian cancer	HP:0030812	Enlarged tonsils	7	-0.00156869	0.00110744	-1.41651	0.156758	0.324582	0.1516	0.971958
PGS000352	High grade serous ovarian cancer	HP:0030812	Enlarged tonsils	7	-0.00125354	0.00110569	-1.13372	0.257028	0.294171	0.2628	0.971958
PGS000354	Any Cancer	HP:0030812	Enlarged tonsils	7	-0.000719902	0.00111059	-0.648216	0.516908	0.257667	0.5089	0.971958
PGS000358	Cancer of mouth	HP:0030812	Enlarged tonsils	7	8.95704e-05	0.0011201	0.0799662	0.936271	0.240197	0.9357	0.971958
PGS000359	Cancer of tongue	HP:0030812	Enlarged tonsils	7	-8.254e-05	0.00111915	-0.0737526	0.941213	0.240157	0.9407	0.971958
PGS000361	Cancer of larynx	HP:0030812	Enlarged tonsils	7	0.00137878	0.00112341	1.22731	0.219828	0.303491	0.2121	0.971958
PGS000366	Cancer of esophagus	HP:0030812	Enlarged tonsils	7	0.000803599	0.00111766	0.719004	0.47221	0.261752	0.4723	0.971958
PGS000373	Colorectal cancer	HP:0030812	Enlarged tonsils	7	-0.000510695	0.00109667	-0.465678	0.641489	0.249083	0.6454	0.971958
PGS000377	Colon cancer	HP:0030812	Enlarged tonsils	7	-0.000448165	0.0011116	-0.40317	0.68686	0.246791	0.6976	0.971958
PGS000384	Malignant neoplasm of rectum, rectosigmoid junction, and anus	HP:0030812	Enlarged tonsils	7	-0.00114595	0.0011171	-1.02583	0.305078	0.284343	0.3005	0.971958
PGS000387	Cancer within the respiratory system	HP:0030812	Enlarged tonsils	7	-0.00155501	0.00110018	-1.41341	0.157666	0.324212	0.157	0.971958
PGS000395	Cancer of bronchus; lung	HP:0030812	Enlarged tonsils	7	-0.00214502	0.00109281	-1.96284	0.0497813	0.402349	0.0502	0.971958
PGS000405	Skin cancer	HP:0030812	Enlarged tonsils	7	-0.00178253	0.00113009	-1.57734	0.114852	0.344874	0.1159	0.971958
PGS000430	Melanomas of skin (diagnosis or history)	HP:0030812	Enlarged tonsils	7	-0.00141731	0.00110253	-1.2855	0.198742	0.309658	0.1914	0.971958
PGS000442	Other non-epithelial cancer of skin	HP:0030812	Enlarged tonsils	7	-0.00147534	0.00113521	-1.29962	0.193858	0.311196	0.1951	0.971958
PGS000446	Basal cell carcinoma	HP:0030812	Enlarged tonsils	7	-0.00138078	0.00112708	-1.2251	0.220659	0.303263	0.228	0.971958
PGS000460	Squamous cell carcinoma	HP:0030812	Enlarged tonsils	7	0.000942665	0.00111708	0.843866	0.39883	0.269988	0.3926	0.971958
PGS000469	Carcinoma in situ of skin	HP:0030812	Enlarged tonsils	7	0.000518249	0.00113669	0.45593	0.648482	0.248704	0.6548	0.971958
PGS000543	Cancer of other female genital organs	HP:0030812	Enlarged tonsils	7	0.000531691	0.00115206	0.461512	0.644474	0.24892	0.6526	0.971958
PGS000546	Malignant neoplasm of ovary	HP:0030812	Enlarged tonsils	7	0.00117884	0.00112107	1.05153	0.293124	0.286595	0.2918	0.971958
PGS000584	Cancer of prostate	HP:0030812	Enlarged tonsils	7	-0.000986246	0.00112417	-0.877308	0.380409	0.272417	0.3806	0.971958
PGS000594	Cancer of other male genital organs	HP:0030812	Enlarged tonsils	7	-0.00141258	0.0011224	-1.25853	0.208324	0.306764	0.2035	0.971958
PGS000597	Malignant neoplasm of testis	HP:0030812	Enlarged tonsils	7	-0.00169287	0.0011047	-1.53243	0.12555	0.33899	0.1265	0.971958
PGS000605	Malignant neoplasm of kidney, except pelvis	HP:0030812	Enlarged tonsils	7	-0.0023062	0.00111421	-2.06982	0.0385775	0.420502	0.0369	0.971958
PGS000614	Cancer of bladder	HP:0030812	Enlarged tonsils	7	-0.00010067	0.00110757	-0.0908926	0.927586	0.240276	0.9229	0.971958
PGS000617	Cancer of eye	HP:0030812	Enlarged tonsils	7	0.00117708	0.00110164	1.06849	0.285411	0.288112	0.2841	0.971958
PGS000618	Cancer of brain and nervous system	HP:0030812	Enlarged tonsils	7	0.00106284	0.00109298	0.972426	0.330938	0.279841	0.3344	0.971958
PGS000620	Cancer of brain	HP:0030812	Enlarged tonsils	7	0.000287954	0.00110227	0.261237	0.793932	0.242809	0.7958	0.971958
PGS000634	Thyroid cancer	HP:0030812	Enlarged tonsils	7	0.000276908	0.00113002	0.245047	0.806442	0.242463	0.8124	0.971958
PGS000640	Hodgkin's disease	HP:0030812	Enlarged tonsils	7	0.000619086	0.00112283	0.551364	0.581436	0.252762	0.5831	0.971958
PGS000644	Nodular lymphoma	HP:0030812	Enlarged tonsils	7	-0.00133346	0.00110741	-1.20413	0.228661	0.301114	0.2306	0.971958
PGS000645	Lymphoid leukemia	HP:0030812	Enlarged tonsils	7	-0.000725706	0.00111235	-0.652408	0.514202	0.257897	0.5245	0.971958
PGS000652	Multiple myeloma	HP:0030812	Enlarged tonsils	7	0.00103151	0.00110477	0.933687	0.350561	0.276725	0.3541	0.971958
PGS000655	Non-alcoholic fatty liver disease	HP:0030812	Enlarged tonsils	7	-0.000110051	0.00110466	-0.0996245	0.920651	0.240346	0.922	0.971958
PGS000656	Non-alcoholic fatty liver disease activity score	HP:0030812	Enlarged tonsils	7	-0.000472959	0.00109997	-0.429974	0.667254	0.247733	0.6651	0.971958
PGS000666	Body surface area-indexed left ventricular end-systolic volume	HP:0030812	Enlarged tonsils	7	0.0018098	0.00110705	1.63479	0.102226	0.35265	0.104	0.971958
PGS000674	AST to ALT ratio	HP:0030812	Enlarged tonsils	7	-0.0021202	0.00109497	-1.93631	0.0529493	0.397993	0.0499	0.971958
PGS000677	Cholesterol [mmol/L] (statin adjusted)	HP:0030812	Enlarged tonsils	7	-0.000319876	0.00111273	-0.287471	0.773777	0.243417	0.7781	0.971958
PGS000679	Creatinine in urine [umol/L]	HP:0030812	Enlarged tonsils	7	0.000601902	0.00110675	0.543847	0.586598	0.252415	0.5778	0.971958
PGS000681	Direct bilirubin [umol/L]	HP:0030812	Enlarged tonsils	7	-0.00012441	0.00111966	-0.111115	0.911535	0.240449	0.9148	0.971958
PGS000682	eGFR [ml/min/1.73m2]	HP:0030812	Enlarged tonsils	7	-0.00133628	0.00112158	-1.19142	0.233607	0.299831	0.2344	0.971958
PGS000696	Testosterone [nmol/L]	HP:0030812	Enlarged tonsils	7	-7.11712e-05	0.00112855	-0.0630642	0.949721	0.240095	0.9499	0.971958
PGS000703	Angina	HP:0030812	Enlarged tonsils	7	-0.0011574	0.0011082	-1.0444	0.296408	0.285965	0.299	0.971958
PGS000704	Alcoholic cirrhosis	HP:0030812	Enlarged tonsils	7	-0.000559382	0.00111086	-0.503555	0.614621	0.250633	0.6106	0.971958
PGS000705	Gallstones	HP:0030812	Enlarged tonsils	7	0.00124179	0.0011237	1.10509	0.269234	0.291468	0.2714	0.971958
PGS000707	Cholecystitis	HP:0030812	Enlarged tonsils	7	0.00112975	0.00111004	1.01776	0.308898	0.283647	0.307	0.971958
PGS000708	Kidney failure	HP:0030812	Enlarged tonsils	7	0.000633079	0.00110979	0.57045	0.568427	0.253666	0.5727	0.971958
PGS000710	Myocardial infarction	HP:0030812	Enlarged tonsils	7	-0.000442763	0.00110539	-0.400549	0.688788	0.246702	0.6827	0.971958
PGS000712	T2D (cases vs HbA1c filtered controls)	HP:0030812	Enlarged tonsils	7	0.0006061	0.00110481	0.5486	0.583332	0.252634	0.5897	0.971958
PGS000713	T2D	HP:0030812	Enlarged tonsils	7	0.000865653	0.00110684	0.782093	0.434238	0.265749	0.4386	0.971958
PGS000716	Early life body size	HP:0030812	Enlarged tonsils	7	0.000306716	0.00108005	0.283984	0.776448	0.243333	0.7788	0.971958
PGS000717	Adult life body size	HP:0030812	Enlarged tonsils	7	0.000386521	0.00111174	0.347674	0.728116	0.245031	0.7317	0.971958
PGS000718	Beta-blocker survival benefit	HP:0030812	Enlarged tonsils	7	-0.00270491	0.00112296	-2.40872	0.0160844	0.48432	0.0158	0.971958
PGS000726	Cirrhosis	HP:0030812	Enlarged tonsils	7	-0.000441051	0.00110954	-0.397507	0.69103	0.246599	0.6932	0.971958
PGS000728	Chronic kidney disease	HP:0030812	Enlarged tonsils	7	8.34845e-05	0.00115549	0.07225	0.942409	0.240148	0.9431	0.971958
PGS000738	Vitiligo	HP:0030812	Enlarged tonsils	7	0.00172427	0.00113501	1.51917	0.128853	0.337285	0.1395	0.971958
PGS000754	Systemic lupus erythrmatosus	HP:0030812	Enlarged tonsils	7	0.000348829	0.00110725	0.31504	0.752759	0.244118	0.7521	0.971958
PGS000758	Adult standing height	HP:0030812	Enlarged tonsils	7	-0.000259678	0.00112273	-0.231292	0.817108	0.242186	0.8234	0.971958
PGS000763	Hearing aid use	HP:0030812	Enlarged tonsils	7	0.00123682	0.00110398	1.12033	0.262688	0.292898	0.2616	0.971958
PGS000766	Cutaneous melanoma	HP:0030812	Enlarged tonsils	7	-0.000928056	0.00111519	-0.832193	0.405384	0.269162	0.4056	0.971958
PGS000769	Response to bronchodilator (albutamol)	HP:0030812	Enlarged tonsils	7	-0.000394292	0.00111929	-0.352269	0.724668	0.245167	0.7212	0.971958
PGS000819	Diabetic retinopathy	HP:0030812	Enlarged tonsils	7	-0.000400629	0.00108802	-0.368217	0.712744	0.245652	0.7226	0.971958
PGS000821	Thyroid medication use	HP:0030812	Enlarged tonsils	7	-0.00111793	0.00112024	-0.997935	0.318413	0.281961	0.3153	0.971958
PGS000822	Urinary albumin to creatinine ratio	HP:0030812	Enlarged tonsils	7	0.00105359	0.00113633	0.927188	0.353923	0.276215	0.3415	0.971958
PGS000829	Body mass index (male)	HP:0030812	Enlarged tonsils	7	0.000675811	0.00106428	0.634996	0.525493	0.256951	0.5312	0.971958
PGS000830	Body mass index (female)	HP:0030812	Enlarged tonsils	7	0.000729216	0.00109367	0.66676	0.50499	0.258696	0.5119	0.971958
PGS000834	Corrected insulin response (at 30mins during OGTT)	HP:0030812	Enlarged tonsils	7	0.0010808	0.00111207	0.971878	0.331211	0.279796	0.3309	0.971958
PGS000837	Insulin sensitivity index	HP:0030812	Enlarged tonsils	7	0.00120523	0.00111648	1.07949	0.280479	0.289109	0.2837	0.971958
PGS000839	Two hour glucose during OGTT	HP:0030812	Enlarged tonsils	7	-0.00119204	0.00110532	-1.07846	0.280939	0.289015	0.2829	0.971958
PGS000840	Fasting Proinsulin	HP:0030812	Enlarged tonsils	7	-0.000242515	0.00112324	-0.215906	0.82908	0.241896	0.8242	0.971958
PGS000843	WHR adjusted for BMI	HP:0030812	Enlarged tonsils	7	0.00173311	0.00111535	1.55387	0.120349	0.341778	0.1186	0.971958
PGS000844	Predicted visceral adipose tissue	HP:0030812	Enlarged tonsils	7	0.00113119	0.00109515	1.03291	0.301752	0.284958	0.3029	0.971958
PGS000861	Urine Albumin-to-Creatinine ratio	HP:0030812	Enlarged tonsils	7	-0.000394178	0.00112909	-0.34911	0.727038	0.245074	0.7236	0.971958
PGS000865	Hepatic fat content	HP:0030812	Enlarged tonsils	7	-0.00052287	0.0011101	-0.471014	0.637674	0.249294	0.6395	0.971958
PGS000870	Cystic fibrosis related diabetes	HP:0030812	Enlarged tonsils	7	-0.0011681	0.00111342	-1.04911	0.294234	0.286381	0.2965	0.971958
PGS000871	Insulin secretion	HP:0030812	Enlarged tonsils	7	0.000705388	0.0011206	0.629475	0.529099	0.256656	0.5234	0.971958
PGS000874	Chronic lymphocytic leukemia	HP:0030812	Enlarged tonsils	7	-8.08777e-05	0.00109779	-0.0736729	0.941277	0.240157	0.9446	0.971958
PGS000877	Insulin resistance	HP:0030812	Enlarged tonsils	7	0.000934519	0.00110192	0.848084	0.396477	0.270289	0.3953	0.971958
PGS000879	Intraocular pressure	HP:0030812	Enlarged tonsils	7	0.00088442	0.00110759	0.798507	0.424657	0.266844	0.4223	0.971958
PGS000882	25-hydroxyvitamin D	HP:0030812	Enlarged tonsils	7	0.00143985	0.00113423	1.26945	0.204405	0.307928	0.2103	0.971958
PGS000903	Parkinson's disease	HP:0030812	Enlarged tonsils	7	0.000954789	0.00110601	0.863273	0.388075	0.271386	0.3925	0.971958
PGS000905	PR interval	HP:0030812	Enlarged tonsils	7	-0.000151003	0.00113249	-0.133337	0.893939	0.240678	0.8884	0.971958
PGS000906	Longevity	HP:0030812	Enlarged tonsils	7	0.000226442	0.00110415	0.205082	0.837526	0.241703	0.8337	0.971958
PGS000907	Major depressive disorder	HP:0030812	Enlarged tonsils	7	0.00146768	0.00110065	1.33346	0.182508	0.314954	0.1807	0.971958
PGS000909	Headache	HP:0030812	Enlarged tonsils	7	-0.00111985	0.00110409	-1.01427	0.310558	0.283348	0.3097	0.971958
PGS000914	Abnormal electrocardiogram	HP:0030812	Enlarged tonsils	7	0.000298549	0.00112451	0.265494	0.790652	0.242904	0.7981	0.971958
PGS000924	Disorders of porphyrin and bilirubin metabolism (time-to-event)	HP:0030812	Enlarged tonsils	7	0.000127164	0.00112509	0.113026	0.91002	0.240467	0.9315	0.971958
PGS000925	Unspecified acute lower respiratory infection (time-to-event)	HP:0030812	Enlarged tonsils	7	0.0018498	0.00111084	1.66524	0.0959978	0.356883	0.0946	0.971958
PGS000927	Other dermatitis (time-to-event)	HP:0030812	Enlarged tonsils	7	0.000105095	0.00110965	0.0947098	0.924553	0.240306	0.9265	0.971958
PGS000928	Other non-toxic goitre (time-to-event)	HP:0030812	Enlarged tonsils	7	0.00165796	0.00110193	1.50461	0.132559	0.335429	0.1289	0.971958
PGS000929	All cause dementia (algorithmically-defined)	HP:0030812	Enlarged tonsils	7	-5.39945e-05	0.0011534	-0.0468132	0.962666	0.24002	0.9687	0.971958
PGS000930	Blood clot (diagnosed by doctor)	HP:0030812	Enlarged tonsils	7	-0.000395905	0.00110641	-0.357829	0.720503	0.245334	0.7231	0.971958
PGS000931	Blood clot or deep vein thrombosis (diagnosed by doctor)	HP:0030812	Enlarged tonsils	7	-0.000905127	0.00110851	-0.816524	0.414283	0.268072	0.4137	0.971958
PGS000932	Other intervertebral disk disorders (time-to-event)	HP:0030812	Enlarged tonsils	7	0.0013981	0.00112951	1.23779	0.215917	0.304581	0.2157	0.971958
PGS000939	Hiatus hernia	HP:0030812	Enlarged tonsils	7	-0.000188949	0.00110917	-0.170352	0.864748	0.241153	0.8666	0.971958
PGS000940	Intestinal malabsorption (time-to-event)	HP:0030812	Enlarged tonsils	7	0.00172491	0.00109655	1.57302	0.115847	0.344302	0.1218	0.971958
PGS000943	Cholecystitis (time-to-event)	HP:0030812	Enlarged tonsils	7	0.00123158	0.00111674	1.10283	0.270211	0.291258	0.2694	0.971958
PGS000945	Dementia in alzheimer's disease (time-to-event)	HP:0030812	Enlarged tonsils	7	-4.7429e-05	0.00115196	-0.0411726	0.967162	0.239999	0.9753	0.971958
PGS000946	Unspecified dementia (time-to-event)	HP:0030812	Enlarged tonsils	7	-0.000140264	0.00114869	-0.122107	0.902824	0.240557	0.9195	0.971958
PGS000947	Mouth ulcers	HP:0030812	Enlarged tonsils	7	0.00155304	0.00112377	1.38199	0.167106	0.320509	0.1711	0.971958
PGS000950	Skin changes due to chronic exposure to nonionising radiation (time-to-event)	HP:0030812	Enlarged tonsils	7	-0.00292227	0.00111787	-2.61413	0.00900215	0.527654	0.0087	0.971958
PGS000953	Left heel broadband ultrasound attenuation	HP:0030812	Enlarged tonsils	7	-0.000634759	0.00113863	-0.557475	0.577256	0.253049	0.582	0.971958
PGS000954	Left heel quantitative ultrasound index (QUI), direct entry	HP:0030812	Enlarged tonsils	7	-0.000521597	0.00112954	-0.461777	0.644284	0.248931	0.6368	0.971958
PGS000955	Right heel broadband ultrasound attenuation	HP:0030812	Enlarged tonsils	7	0.000642993	0.00113962	0.564218	0.572659	0.253368	0.577	0.971958
PGS000956	Right heel quantitative ultrasound index (QUI), direct entry	HP:0030812	Enlarged tonsils	7	0.000627392	0.00113439	0.553066	0.58027	0.252842	0.5791	0.971958
PGS000957	Essential (primary hypertension) (time-to-event)	HP:0030812	Enlarged tonsils	7	0.000852912	0.00108946	0.782872	0.43378	0.2658	0.4422	0.971958
PGS000958	Essential hypertension	HP:0030812	Enlarged tonsils	7	0.00117695	0.00109115	1.07864	0.280859	0.289031	0.2814	0.971958
PGS000959	Connective tissue disorder	HP:0030812	Enlarged tonsils	7	-0.000898794	0.00112758	-0.797098	0.425474	0.266749	0.4232	0.971958
PGS000960	Other systemic involvement of connective tissue (time-to-event)	HP:0030812	Enlarged tonsils	7	-0.0015056	0.00111832	-1.3463	0.178334	0.316404	0.1732	0.971958
PGS000962	Chronic ischaemic heart disease (time-to-event)	HP:0030812	Enlarged tonsils	7	-0.000795344	0.00109468	-0.726554	0.467571	0.262213	0.468	0.971958
PGS000963	Follicular cysts of skin and subcutaneous tissue (time-to-event)	HP:0030812	Enlarged tonsils	7	-0.000382103	0.00113036	-0.338035	0.735366	0.244752	0.8552	0.971958
PGS000964	Slipped disc	HP:0030812	Enlarged tonsils	7	0.000379925	0.00110613	0.343471	0.731275	0.244909	0.7275	0.971958
PGS000965	Hypothyroidism/myxoedema	HP:0030812	Enlarged tonsils	7	0.000994261	0.00111613	0.89081	0.373122	0.273424	0.3747	0.971958
PGS000967	Coxarthrosis [arthrosis of hip] (time-to-event)	HP:0030812	Enlarged tonsils	7	0.000970255	0.00112414	0.863107	0.388166	0.271374	0.3873	0.971958
PGS000972	Microalbumin [> 40 mg/L]	HP:0030812	Enlarged tonsils	7	0.000280301	0.00113001	0.248053	0.804115	0.242525	0.8038	0.971958
PGS000976	JCV seropositivity for Human Polyomavirus JCV	HP:0030812	Enlarged tonsils	7	-0.000406256	0.00111105	-0.365651	0.714658	0.245573	0.7122	0.971958
PGS000977	MCV seropositivity for Merkel Cell Polyomavirus	HP:0030812	Enlarged tonsils	7	-0.000458035	0.0011098	-0.412718	0.679851	0.247119	0.6908	0.971958
PGS000984	Frequency of playing computer games	HP:0030812	Enlarged tonsils	7	-0.000374811	0.00111771	-0.335337	0.7374	0.244675	0.7349	0.971958
PGS000988	High light scatter reticulocyte percentage	HP:0030812	Enlarged tonsils	7	0.0020049	0.00109564	1.82989	0.0673916	0.381121	0.0658	0.971958
PGS000989	Reticulocyte %	HP:0030812	Enlarged tonsils	7	0.00106925	0.0010902	0.980781	0.326801	0.280529	0.3226	0.971958
PGS000990	Retinal detachments and breaks (time-to-event)	HP:0030812	Enlarged tonsils	7	-0.0014864	0.00110629	-1.34359	0.17921	0.316097	0.1762	0.971958
PGS000994	Tea intake	HP:0030812	Enlarged tonsils	7	0.00128718	0.00113733	1.13176	0.257849	0.293985	0.2554	0.971958
PGS000995	Dentures	HP:0030812	Enlarged tonsils	7	-0.000735815	0.00112016	-0.656882	0.511321	0.258144	0.5185	0.971958
PGS000996	Diverticular disease/diverticulitis	HP:0030812	Enlarged tonsils	7	-0.00182565	0.00111803	-1.63292	0.102619	0.352392	0.1058	0.971958
PGS000997	Diverticular disease of intestine (time-to-event)	HP:0030812	Enlarged tonsils	7	-0.00234204	0.00114197	-2.05087	0.0403891	0.417217	0.0409	0.971958
PGS000998	Comparative body height at age 10	HP:0030812	Enlarged tonsils	7	0.000457189	0.00111292	0.410802	0.681255	0.247053	0.6758	0.971958
PGS000999	Comparative body size at age 10	HP:0030812	Enlarged tonsils	7	0.000137144	0.00108494	0.126406	0.899421	0.240602	0.898	0.971958
PGS001003	Number of medications taken	HP:0030812	Enlarged tonsils	7	0.00168579	0.00110019	1.53227	0.125589	0.338969	0.1188	0.971958
PGS001004	Number of non-cancer illnesses	HP:0030812	Enlarged tonsils	7	0.00214077	0.00110827	1.93163	0.0535244	0.397232	0.0552	0.971958
PGS001005	Number of self reported cancers	HP:0030812	Enlarged tonsils	7	-0.000652351	0.00113807	-0.573209	0.566558	0.2538	0.5682	0.971958
PGS001006	Weight change compared with 1 year ago	HP:0030812	Enlarged tonsils	7	0.00279226	0.00112199	2.48867	0.0128905	0.500768	0.0118	0.971958
PGS001007	Age at first sexual intercourse	HP:0030812	Enlarged tonsils	7	-9.17927e-05	0.0011168	-0.0821927	0.9345	0.240213	0.9333	0.971958
PGS001009	PEF	HP:0030812	Enlarged tonsils	7	0.000384384	0.00112313	0.342242	0.732199	0.244873	0.7352	0.971958
PGS001010	PEF pred. ratio	HP:0030812	Enlarged tonsils	7	-0.00167806	0.00112894	-1.48641	0.137305	0.333134	0.1408	0.971958
PGS001011	Viral warts (time-to-event)	HP:0030812	Enlarged tonsils	7	-0.000598319	0.00110763	-0.540181	0.589123	0.252247	0.6185	0.971958
PGS001012	Number of falls in the last year	HP:0030812	Enlarged tonsils	7	0.000536006	0.00112301	0.477295	0.633196	0.249546	0.6323	0.971958
PGS001013	Macular degeneration	HP:0030812	Enlarged tonsils	7	0.000496878	0.00111495	0.445649	0.655892	0.248313	0.666	0.971958
PGS001014	Other disorders of pancreatic internal secretion (time-to-event)	HP:0030812	Enlarged tonsils	7	8.21727e-05	0.00110836	0.0741388	0.940906	0.240159	0.9396	0.971958
PGS001015	Enlarged prostate	HP:0030812	Enlarged tonsils	7	-0.00226003	0.00111045	-2.03524	0.0419376	0.41453	0.0401	0.971958
PGS001016	Sensitivity / hurt feelings	HP:0030812	Enlarged tonsils	7	0.00119206	0.00110109	1.08261	0.279091	0.289394	0.2885	0.971958
PGS001017	Suffer from 'nerves'	HP:0030812	Enlarged tonsils	7	0.000161931	0.00111864	0.144756	0.884916	0.240812	0.8867	0.971958
PGS001019	Attending social / leisure activities (regular attendance at a gym or sports club)	HP:0030812	Enlarged tonsils	7	-0.00186309	0.00112035	-1.66295	0.0964554	0.356562	0.0957	0.971958
PGS001021	Feelings of worry or anxiety	HP:0030812	Enlarged tonsils	7	0.000696604	0.00112325	0.620168	0.535207	0.256165	0.5353	0.971958
PGS001023	Disorders of mineral metabolism (time-to-event)	HP:0030812	Enlarged tonsils	7	0.00136107	0.00109853	1.23899	0.215473	0.304706	0.0616	0.971958
PGS001025	Nonrheumatic aortic valve disorders (time-to-event)	HP:0030812	Enlarged tonsils	7	0.000973699	0.00111608	0.872428	0.383063	0.272056	0.3945	0.971958
PGS001026	Forearm or wrist fracture	HP:0030812	Enlarged tonsils	7	-3.59595e-05	0.00113274	-0.0317455	0.974678	0.23997	0.9721	0.971958
PGS001027	Internal derangement of knee (time-to-event)	HP:0030812	Enlarged tonsils	7	0.0014186	0.00112372	1.26241	0.206925	0.307177	0.2066	0.971958
PGS001028	Diabetic eye disease	HP:0030812	Enlarged tonsils	7	0.000734948	0.00112637	0.652494	0.514146	0.257902	0.5134	0.971958
PGS001029	Other disorders of cornea (time-to-event)	HP:0030812	Enlarged tonsils	7	0.000248233	0.00112573	0.220509	0.825494	0.241981	0.8341	0.971958
PGS001030	Pulmonary fibrosis	HP:0030812	Enlarged tonsils	7	-0.000752331	0.00108159	-0.695578	0.486761	0.260353	0.4949	0.971958
PGS001031	Fibroblastic disorders (time-to-event)	HP:0030812	Enlarged tonsils	7	0.000888839	0.00111236	0.799059	0.424336	0.266881	0.4214	0.971958
PGS001033	Other coagulation defects (time-to-event)	HP:0030812	Enlarged tonsils	7	-0.000684789	0.00112026	-0.611278	0.541075	0.255703	0.7996	0.971958
PGS001036	Epstein Barr virus nuclear antigen 1 IgG seropositivity	HP:0030812	Enlarged tonsils	7	-0.000249113	0.00111338	-0.223744	0.822975	0.242041	0.8252	0.971958
PGS001038	Left heel bone mineral density (BMD) T-score, automated	HP:0030812	Enlarged tonsils	7	-0.000521466	0.00112951	-0.461675	0.644357	0.248927	0.6463	0.971958
PGS001039	Right heel bone mineral density (BMD) T-score, automated	HP:0030812	Enlarged tonsils	7	0.000627046	0.00113438	0.552766	0.580476	0.252828	0.5761	0.971958
PGS001040	Non melanoma skin cancer	HP:0030812	Enlarged tonsils	7	-0.00234706	0.00113136	-2.07455	0.0381363	0.421327	0.0415	0.971958
PGS001042	Thyrotoxicosis [hyperthyroidism] (time-to-event)	HP:0030812	Enlarged tonsils	7	3.32046e-05	0.00111529	0.0297723	0.976251	0.239965	0.9754	0.971958
PGS001043	Hyperthyroidism, thyrotoxicosis	HP:0030812	Enlarged tonsils	7	-0.000743809	0.00111674	-0.666053	0.505442	0.258656	0.5117	0.971958
PGS001044	Glucosamine intake	HP:0030812	Enlarged tonsils	7	0.000908391	0.00111115	0.817521	0.413713	0.268141	0.4143	0.971958
PGS001048	NSTEMI (algorithmically-defined)	HP:0030812	Enlarged tonsils	7	0.000623952	0.00109984	0.567312	0.570556	0.253516	0.5731	0.971958
PGS001049	Risk taking behaviour	HP:0030812	Enlarged tonsils	7	-0.00149565	0.00109917	-1.36071	0.173735	0.318049	0.1787	0.971958
PGS001050	Diaphragmatic hernia (time-to-event)	HP:0030812	Enlarged tonsils	7	0.0015576	0.00111717	1.39424	0.163377	0.321943	0.1628	0.971958
PGS001070	Volume of ventricular cerebrospinal fluid (normalised for head size)	HP:0030812	Enlarged tonsils	7	0.00117704	0.00111623	1.05448	0.291769	0.286858	0.2889	0.971958
PGS001073	Duration of walks	HP:0030812	Enlarged tonsils	7	-0.0025166	0.0011316	-2.22393	0.026247	0.448335	0.0252	0.971958
PGS001074	Types of physical activity in last 4 weeks (other exercises)	HP:0030812	Enlarged tonsils	7	0.000836006	0.00111549	0.749452	0.453659	0.263639	0.4601	0.971958
PGS001075	Usual walking pace	HP:0030812	Enlarged tonsils	7	-0.000633666	0.00110714	-0.572343	0.567144	0.253758	0.5658	0.971958
PGS001076	Eosinophill %	HP:0030812	Enlarged tonsils	7	-0.0002089	0.00110103	-0.189732	0.849535	0.241447	0.8525	0.971958
PGS001078	Monocyte %	HP:0030812	Enlarged tonsils	7	0.00106412	0.00111201	0.956932	0.338699	0.278579	0.3386	0.971958
PGS001080	Freq. of tiredness / lethargy in last 2 weeks	HP:0030812	Enlarged tonsils	7	0.00145348	0.00110049	1.32075	0.186711	0.313532	0.1841	0.971958
PGS001081	JC VP1 antigen for Human Polyomavirus JCV	HP:0030812	Enlarged tonsils	7	-0.000929891	0.00111062	-0.837274	0.402523	0.26952	0.416	0.971958
PGS001082	MC VP1 antigen for Merkel Cell Polyomavirus	HP:0030812	Enlarged tonsils	7	-0.000946918	0.0011131	-0.850707	0.395018	0.270477	0.3989	0.971958
PGS001090	Often felt loved as a child	HP:0030812	Enlarged tonsils	7	-0.000975457	0.0011126	-0.87674	0.380717	0.272375	0.3895	0.971958
PGS001091	Loneliness	HP:0030812	Enlarged tonsils	7	0.000527777	0.00112148	0.470607	0.637964	0.249278	0.6368	0.971958
PGS001099	Spherical power (left eye)	HP:0030812	Enlarged tonsils	7	0.000140286	0.00109797	0.127769	0.898343	0.240617	0.8965	0.971958
PGS001100	Spherical power (right eye)	HP:0030812	Enlarged tonsils	7	0.000991623	0.00110805	0.894923	0.370919	0.273734	0.3594	0.971958
PGS001102	Body fat percentage (left arm)	HP:0030812	Enlarged tonsils	7	0.00088229	0.00110725	0.796827	0.425631	0.266731	0.4276	0.971958
PGS001103	Body fat percentage (left leg)	HP:0030812	Enlarged tonsils	7	0.00149519	0.00110196	1.35685	0.174958	0.317606	0.1708	0.971958
PGS001104	Body fat percentage (right leg)	HP:0030812	Enlarged tonsils	7	0.00117166	0.00110057	1.06459	0.28717	0.287761	0.2815	0.971958
PGS001105	Body fat percentage (trunk fat)	HP:0030812	Enlarged tonsils	7	0.00205329	0.00112229	1.82956	0.0674418	0.381069	0.0694	0.971958
PGS001106	Percentage of right arm fat	HP:0030812	Enlarged tonsils	7	0.000729043	0.00110807	0.657938	0.510642	0.258203	0.5136	0.971958
PGS001107	UACR [> 30 mg/g]	HP:0030812	Enlarged tonsils	7	-7.58609e-05	0.00109236	-0.0694465	0.94464	0.240131	0.9453	0.971958
PGS001108	Basal metabolic rate	HP:0030812	Enlarged tonsils	7	0.00029841	0.00110108	0.271015	0.786403	0.243029	0.7861	0.971958
PGS001109	Vasomotor and allergic rhinitis (time-to-event)	HP:0030812	Enlarged tonsils	7	0.00191546	0.0011114	1.72346	0.0849354	0.365194	0.0819	0.971958
PGS001110	Reactive arthropathies (time-to-event)	HP:0030812	Enlarged tonsils	7	-0.000873972	0.0011193	-0.780819	0.434987	0.265665	0.4354	0.971958
PGS001111	Male genital tract cancer	HP:0030812	Enlarged tonsils	7	-0.000657794	0.00111541	-0.589734	0.555425	0.254611	0.5552	0.971958
PGS001112	Aspirin	HP:0030812	Enlarged tonsils	7	0.00142397	0.00110734	1.28593	0.198592	0.309704	0.1996	0.971958
PGS001114	Ibuprofen use self-reported	HP:0030812	Enlarged tonsils	7	0.00127455	0.0011179	1.14013	0.254347	0.294787	0.254	0.971958
PGS001115	Paracetamol use self-reported	HP:0030812	Enlarged tonsils	7	0.000531327	0.00111174	0.477923	0.632749	0.249571	0.6332	0.971958
PGS001117	Started insulin within one year diagnosis of diabetes	HP:0030812	Enlarged tonsils	7	-0.000549266	0.00110115	-0.49881	0.61796	0.250433	0.6176	0.971958
PGS001118	Taking other prescription medications	HP:0030812	Enlarged tonsils	7	0.000116743	0.00113261	0.103075	0.917912	0.240376	0.9215	0.971958
PGS001119	Left hand grip strength	HP:0030812	Enlarged tonsils	7	-0.00112277	0.00111037	-1.01117	0.312039	0.283083	0.321	0.971958
PGS001120	Right hand grip strength	HP:0030812	Enlarged tonsils	7	-0.000376963	0.00112015	-0.336529	0.736502	0.244709	0.7384	0.971958
PGS001127	Never Smoker	HP:0030812	Enlarged tonsils	7	-0.00199051	0.00111443	-1.78612	0.0742081	0.374455	0.0701	0.971958
PGS001131	Zoster [herpes zoster] (time-to-event)	HP:0030812	Enlarged tonsils	7	-0.000719514	0.00112876	-0.637435	0.523903	0.257082	0.5219	0.971958
PGS001132	Family history of chronic bronchitis/emphysema	HP:0030812	Enlarged tonsils	7	-0.000403925	0.00110927	-0.364135	0.71579	0.245526	0.7136	0.971958
PGS001135	Arthritis (nos)	HP:0030812	Enlarged tonsils	7	-0.000304251	0.00112552	-0.27032	0.786937	0.243013	0.7926	0.971958
PGS001136	Hematologic disease, genetic	HP:0030812	Enlarged tonsils	7	-5.8871e-05	0.00108878	-0.0540707	0.956883	0.240051	0.959	0.971958
PGS001137	Retinal detachment	HP:0030812	Enlarged tonsils	7	-0.000931471	0.00110461	-0.843262	0.399167	0.269945	0.3997	0.971958
PGS001138	Rheumatoid factor [> 16 IU/mL]	HP:0030812	Enlarged tonsils	7	-0.000667278	0.00110825	-0.602103	0.547164	0.255233	0.556	0.971958
PGS001140	Seborrheic keratosis (time-to-event)	HP:0030812	Enlarged tonsils	7	-0.00120633	0.00110307	-1.09362	0.274235	0.290404	0.266	0.971958
PGS001141	Facial ageing (looking younger than you are)	HP:0030812	Enlarged tonsils	7	-4.6065e-05	0.00110809	-0.0415714	0.966844	0.24	0.9682	0.971958
PGS001142	Volume of grey matter in Intracalcarine Cortex (R)	HP:0030812	Enlarged tonsils	7	0.00180653	0.00112389	1.60739	0.108103	0.348907	0.1124	0.971958
PGS001143	Volume of grey matter in Parietal Operculum Cortex (R)	HP:0030812	Enlarged tonsils	7	0.000888981	0.00110452	0.80486	0.420981	0.267274	0.4196	0.971958
PGS001144	Arm fat mass (L)	HP:0030812	Enlarged tonsils	7	0.000886159	0.00109481	0.809417	0.418357	0.267584	0.4254	0.971958
PGS001145	Arm fat mass (R)	HP:0030812	Enlarged tonsils	7	0.000830026	0.00109397	0.758728	0.448091	0.26423	0.4412	0.971958
PGS001146	Arm fat-free mass (R)	HP:0030812	Enlarged tonsils	7	0.000324416	0.00110225	0.294321	0.768538	0.243585	0.7678	0.971958
PGS001147	Leg fat mass (R)	HP:0030812	Enlarged tonsils	7	0.00096289	0.001098	0.876948	0.380604	0.27239	0.3784	0.971958
PGS001148	Trunk fat mass	HP:0030812	Enlarged tonsils	7	0.001854	0.00111038	1.66969	0.095112	0.357509	0.0977	0.971958
PGS001153	Folic acid or folate (Vitamin B9)	HP:0030812	Enlarged tonsils	7	-0.00203065	0.00111052	-1.82855	0.0675922	0.380915	0.0666	0.971958
PGS001154	Impedance (left arm)	HP:0030812	Enlarged tonsils	7	0.00106324	0.00110707	0.960416	0.336944	0.278861	0.344	0.971958
PGS001155	Impedance (left leg)	HP:0030812	Enlarged tonsils	7	0.000153604	0.00109651	0.140085	0.888605	0.240756	0.8852	0.971958
PGS001156	Impedance (right arm)	HP:0030812	Enlarged tonsils	7	0.00147963	0.00109881	1.34658	0.178245	0.316436	0.1772	0.971958
PGS001157	Impedance (right leg)	HP:0030812	Enlarged tonsils	7	0.000716089	0.00109615	0.653278	0.513641	0.257945	0.5113	0.971958
PGS001158	Left leg mass (predicted)	HP:0030812	Enlarged tonsils	7	0.000551588	0.00109544	0.503529	0.614639	0.250632	0.621	0.971958
PGS001159	Right leg mass (predicted)	HP:0030812	Enlarged tonsils	7	0.000152783	0.00109509	0.139517	0.889054	0.240749	0.8885	0.971958
PGS001160	Trunk mass (predicted)	HP:0030812	Enlarged tonsils	7	0.000172764	0.00111069	0.155546	0.876404	0.240949	0.874	0.971958
PGS001161	Whole body impedance	HP:0030812	Enlarged tonsils	7	0.000905142	0.00110755	0.817248	0.413869	0.268122	0.4138	0.971958
PGS001164	Testicular cancer	HP:0030812	Enlarged tonsils	7	-0.00254037	0.00111295	-2.28256	0.0225445	0.459444	0.0226	0.971958
PGS001165	Arm fat free mass (L)	HP:0030812	Enlarged tonsils	7	-0.000128805	0.00110448	-0.11662	0.907171	0.240502	0.9004	0.971958
PGS001166	Leg fat free mass (L)	HP:0030812	Enlarged tonsils	7	0.000530758	0.00109595	0.484291	0.628224	0.24983	0.6251	0.971958
PGS001167	Leg fat-free mass (R)	HP:0030812	Enlarged tonsils	7	0.000160114	0.00109479	0.146251	0.883735	0.240831	0.8808	0.971958
PGS001168	Trunk fat free mass	HP:0030812	Enlarged tonsils	7	0.000117159	0.00111179	0.105379	0.916084	0.240396	0.9178	0.971958
PGS001169	Whole body fat free mass	HP:0030812	Enlarged tonsils	7	0.000344645	0.00110443	0.312058	0.755024	0.244039	0.756	0.971958
PGS001172	Eosinophill count	HP:0030812	Enlarged tonsils	7	0.000132164	0.00110694	0.119396	0.904972	0.240529	0.9087	0.971958
PGS001174	Cholelithiasis (time-to-event)	HP:0030812	Enlarged tonsils	7	0.000703682	0.00111679	0.630095	0.528693	0.256689	0.5303	0.971958
PGS001180	Lung function (FEV1/FVC)	HP:0030812	Enlarged tonsils	7	-0.00167858	0.00112894	-1.48687	0.137182	0.333192	0.1379	0.971958
PGS001181	Other hypothyroidism (time-to-event)	HP:0030812	Enlarged tonsils	7	0.00104371	0.00110857	0.941497	0.346546	0.277343	0.3434	0.971958
PGS001185	Intra-ocular pressure, Goldmann-correlated ¬Æ	HP:0030812	Enlarged tonsils	7	0.000170265	0.00110792	0.15368	0.877875	0.240925	0.8787	0.971958
PGS001192	Gonarthrosis [arthrosis of knee] (time-to-event)	HP:0030812	Enlarged tonsils	7	-0.000236394	0.00110666	-0.213611	0.830869	0.241854	0.8367	0.971958
PGS001230	Body weight	HP:0030812	Enlarged tonsils	7	0.000900264	0.0010952	0.822006	0.411156	0.268451	0.4152	0.971958
PGS001233	Heart rate (AR)	HP:0030812	Enlarged tonsils	7	0.00204378	0.00110541	1.8489	0.0645973	0.384065	0.0669	0.971958
PGS001234	Left arm mass (predicted)	HP:0030812	Enlarged tonsils	7	4.65424e-05	0.00110767	0.0420183	0.966488	0.240002	0.9635	0.971958
PGS001235	Right arm mass (predicted)	HP:0030812	Enlarged tonsils	7	0.000138766	0.00110359	0.125741	0.899948	0.240595	0.8975	0.971958
PGS001236	Lung function (FEV1)	HP:0030812	Enlarged tonsils	7	0.00105472	0.00112964	0.933677	0.350566	0.276724	0.3531	0.971958
PGS001237	Lung function (FVC)	HP:0030812	Enlarged tonsils	7	0.000715927	0.00111294	0.643278	0.520106	0.257398	0.5284	0.971958
PGS001242	Ankle spacing width (L)	HP:0030812	Enlarged tonsils	7	0.00100275	0.00109672	0.91432	0.360642	0.275215	0.3572	0.971958
PGS001243	Ankle spacing width (R)	HP:0030812	Enlarged tonsils	7	0.00106178	0.00110644	0.95964	0.337334	0.278798	0.3326	0.971958
PGS001250	Calculus of kidney and ureter (time-to-event)	HP:0030812	Enlarged tonsils	7	0.00166483	0.00112051	1.48579	0.137469	0.333057	0.1346	0.971958
PGS001251	Other interstitial pulmonary diseases (time-to-event)	HP:0030812	Enlarged tonsils	7	-0.000937414	0.00108461	-0.864288	0.387517	0.27146	0.3822	0.971958
PGS001254	Dupuytren's contracture	HP:0030812	Enlarged tonsils	7	0.00197712	0.00112167	1.76266	0.0780865	0.37095	0.0745	0.971958
PGS001255	Otosclerosis (time-to-event)	HP:0030812	Enlarged tonsils	7	-0.000390385	0.00110158	-0.354388	0.72308	0.24523	0.7155	0.971958
PGS001257	Childhood sunburn	HP:0030812	Enlarged tonsils	7	-0.00146386	0.00110966	-1.3192	0.18723	0.313358	0.1874	0.971958
PGS001258	Radius fracture	HP:0030812	Enlarged tonsils	7	-0.000834513	0.00111946	-0.745458	0.456069	0.263387	0.4573	0.971958
PGS001259	Hayfever/allergic rhinitis	HP:0030812	Enlarged tonsils	7	0.00122709	0.00112459	1.09115	0.27532	0.290176	0.2725	0.971958
PGS001262	Vascular/heart problems diagnosed by doctor Angina	HP:0030812	Enlarged tonsils	7	0.000881349	0.00110927	0.794534	0.426964	0.266577	0.4253	0.971958
PGS001263	Atrial flutter	HP:0030812	Enlarged tonsils	7	-0.000203587	0.00113406	-0.17952	0.857545	0.241288	0.8604	0.971958
PGS001264	Deep vein thrombosis	HP:0030812	Enlarged tonsils	7	-0.00145742	0.00110328	-1.32099	0.186632	0.313558	0.1856	0.971958
PGS001265	Deep vein thrombosis (leg)	HP:0030812	Enlarged tonsils	7	-0.00184655	0.00110119	-1.67687	0.0937001	0.358521	0.0927	0.971958
PGS001266	Deep vein thrombosis (diagnosed by doctor)	HP:0030812	Enlarged tonsils	7	-0.00207651	0.00110201	-1.88429	0.0596487	0.389627	0.0625	0.971958
PGS001272	Chronic renal failure (time-to-event)	HP:0030812	Enlarged tonsils	7	-0.000475795	0.00113064	-0.42082	0.673925	0.247405	0.6642	0.971958
PGS001274	Osteoporosis without pathological fracture (time-to-event)	HP:0030812	Enlarged tonsils	7	0.00143255	0.00110675	1.29437	0.195662	0.310623	0.1965	0.971958
PGS001275	Other retinal disorders (time-to-event)	HP:0030812	Enlarged tonsils	7	0.000236275	0.0011184	0.211262	0.832701	0.241812	0.8195	0.971958
PGS001276	Retinal disorders in diseases classified elsewhere (time-to-event)	HP:0030812	Enlarged tonsils	7	0.000906347	0.00112023	0.809075	0.418553	0.267561	0.4179	0.971958
PGS001277	PE +/- DVT	HP:0030812	Enlarged tonsils	7	-0.000712194	0.00109857	-0.648293	0.516859	0.257671	0.5153	0.971958
PGS001278	previously: Blood clot in the leg (DVT) or lung	HP:0030812	Enlarged tonsils	7	-0.000958433	0.00110839	-0.864708	0.387287	0.271491	0.3856	0.971958
PGS001279	previously: Blood clot in the lung	HP:0030812	Enlarged tonsils	7	-0.000471711	0.0011068	-0.426192	0.670007	0.247597	0.6671	0.971958
PGS001280	PE (time-to-event)	HP:0030812	Enlarged tonsils	7	-0.00080287	0.00109902	-0.730534	0.465136	0.262457	0.4568	0.971958
PGS001281	Migraine	HP:0030812	Enlarged tonsils	7	0.000768108	0.00111905	0.68639	0.492534	0.259817	0.493	0.971958
PGS001282	Migraine (time-to-event)	HP:0030812	Enlarged tonsils	7	0.00128668	0.00113179	1.13685	0.255715	0.294472	0.264	0.971958
PGS001284	Allergic disease (hay fever, allergic rhinitis, or eczema)	HP:0030812	Enlarged tonsils	7	0.00138083	0.00112702	1.2252	0.220623	0.303273	0.2176	0.971958
PGS001285	Allergic disease (hay fever, rhinitis, or eczema) (diagnosed by doctor)	HP:0030812	Enlarged tonsils	7	0.00151141	0.00112656	1.34162	0.179849	0.315873	0.1769	0.971958
PGS001287	Psoriatic arthropathy	HP:0030812	Enlarged tonsils	7	-0.000629255	0.00111348	-0.565125	0.572042	0.253411	0.5736	0.971958
PGS001292	Family history of prostate cancer	HP:0030812	Enlarged tonsils	7	-0.000363853	0.00112409	-0.323688	0.746203	0.244351	0.7442	0.971958
PGS001293	Other diseases of liver (time-to-event)	HP:0030812	Enlarged tonsils	7	-0.000946338	0.00109559	-0.863772	0.387801	0.271422	0.3945	0.971958
PGS001294	Non-insulin-dependent diabetes (time-to-event)	HP:0030812	Enlarged tonsils	7	0.00131732	0.00111554	1.18088	0.237768	0.298776	0.2398	0.971958
PGS001296	Insulin-dependent diabetes mellitus (time-to-event)	HP:0030812	Enlarged tonsils	7	-0.000831625	0.00110424	-0.753122	0.451452	0.263872	0.4557	0.971958
PGS001298	Obesity (time-to-event)	HP:0030812	Enlarged tonsils	7	0.000981238	0.00111163	0.8827	0.377488	0.272817	0.3714	0.971958
PGS001301	Malabsorption/coeliac disease	HP:0030812	Enlarged tonsils	7	0.00122137	0.00109495	1.11546	0.264765	0.29244	0.2608	0.971958
PGS001303	Other cataract (time-to-event)	HP:0030812	Enlarged tonsils	7	-0.000275401	0.0011059	-0.24903	0.803359	0.242546	0.8034	0.971958
PGS001308	Sjogren's syndrome/sicca syndrome	HP:0030812	Enlarged tonsils	7	0.000272925	0.00112822	0.241908	0.808873	0.242398	0.8177	0.971958
PGS001309	Other rheumatoid arthritis (time-to-event)	HP:0030812	Enlarged tonsils	7	-0.00221904	0.00112247	-1.97692	0.0481669	0.404682	0.049	0.971958
PGS001317	Vascular/heart problems diagnosed by doctor Heart attack	HP:0030812	Enlarged tonsils	7	0.000376812	0.00110868	0.339874	0.733982	0.244805	0.7365	0.971958
PGS001318	Disorders of lipoprotein metabolism and other lipidaemias (time-to-event)	HP:0030812	Enlarged tonsils	7	0.000167748	0.00109739	0.152861	0.878521	0.240914	0.8823	0.971958
PGS001319	Other metabolic disorders (time-to-event)	HP:0030812	Enlarged tonsils	7	-0.000716642	0.00110033	-0.651296	0.514919	0.257836	0.3243	0.971958
PGS001321	Eye problems/disorders (Glaucoma)	HP:0030812	Enlarged tonsils	7	0.000446869	0.0011144	0.400994	0.688461	0.246717	0.6909	0.971958
PGS001324	Family history of high blood pressure	HP:0030812	Enlarged tonsils	7	0.000575871	0.00110991	0.518844	0.603918	0.251293	0.6032	0.971958
PGS001326	Emphysema	HP:0030812	Enlarged tonsils	7	6.38127e-05	0.0011161	0.0571745	0.954411	0.240065	0.9545	0.971958
PGS001327	Diabetes	HP:0030812	Enlarged tonsils	7	0.00136465	0.00112083	1.21753	0.223524	0.302483	0.2187	0.971958
PGS001328	Family history of diabetes	HP:0030812	Enlarged tonsils	7	0.0012943	0.00112127	1.15432	0.248487	0.296159	0.2467	0.971958
PGS001329	Unspecified diabetes mellitus (time-to-event)	HP:0030812	Enlarged tonsils	7	0.0014494	0.00111627	1.29844	0.194264	0.311067	0.2085	0.971958
PGS001330	Crohn's disease [regional enteritis] (time-to-event)	HP:0030812	Enlarged tonsils	7	8.3748e-05	0.00113506	0.073783	0.941189	0.240157	0.9444	0.971958
PGS001331	Crohns disease	HP:0030812	Enlarged tonsils	7	-0.00028371	0.00113031	-0.251003	0.801834	0.242588	0.7969	0.971958
PGS001333	Chronic obstructive pulmonary disease (algorithmically-defined)	HP:0030812	Enlarged tonsils	7	0.00108622	0.00110077	0.986776	0.323853	0.281027	0.3214	0.971958
PGS001334	Other chronic obstructive pulmonary disease (time-to-event)	HP:0030812	Enlarged tonsils	7	0.00077619	0.00112302	0.691162	0.489531	0.260095	0.4972	0.971958
PGS001335	Vascular/heart problems diagnosed by doctor High BP	HP:0030812	Enlarged tonsils	7	0.000930065	0.00109039	0.852963	0.393766	0.270639	0.3966	0.971958
PGS001337	Family history of breast cancer	HP:0030812	Enlarged tonsils	7	0.000455768	0.00111225	0.40977	0.682012	0.247017	0.6866	0.971958
PGS001339	Atrial fibrillation and flutter (time-to-event)	HP:0030812	Enlarged tonsils	7	-0.000623133	0.00114227	-0.545522	0.585446	0.252492	0.5881	0.971958
PGS001343	Asthma (algorithmically-defined)	HP:0030812	Enlarged tonsils	7	-0.000524709	0.00112955	-0.464529	0.642311	0.249038	0.6456	0.971958
PGS001344	Asthma (diagnosed by doctor)	HP:0030812	Enlarged tonsils	7	0.000221732	0.00112632	0.196864	0.843951	0.241564	0.8443	0.971958
PGS001346	Asthma (time-to-event)	HP:0030812	Enlarged tonsils	7	-0.000399934	0.0011212	-0.356703	0.721346	0.2453	0.7169	0.971958
PGS001347	Family history of Alzheimer's/dementia	HP:0030812	Enlarged tonsils	7	0.000307795	0.00115167	0.26726	0.789292	0.242943	0.793	0.971958
PGS001350	Fasting glucose	HP:0030812	Enlarged tonsils	7	-0.00278537	0.00113335	-2.45763	0.0140569	0.494319	0.0141	0.971958
PGS001351	Fasting insulin	HP:0030812	Enlarged tonsils	7	-0.00177195	0.00111471	-1.58962	0.112055	0.346513	0.1118	0.971958
PGS001352	Glycated haemoglobin levels (HbA1c)	HP:0030812	Enlarged tonsils	7	-0.0013268	0.0011187	-1.18601	0.235736	0.299288	0.228	0.971958
PGS001358	3mm cylindrical power (R)	HP:0030812	Enlarged tonsils	7	0.00213351	0.00110666	1.92788	0.0539894	0.396623	0.0586	0.971958
PGS001359	3mm strong meridian (L)	HP:0030812	Enlarged tonsils	7	0.000871563	0.00110961	0.785466	0.432259	0.265972	0.4243	0.971958
PGS001360	3mm strong meridian (R)	HP:0030812	Enlarged tonsils	7	0.000668353	0.00110786	0.603281	0.54638	0.255293	0.5462	0.971958
PGS001361	3mm strong meridian angle (L)	HP:0030812	Enlarged tonsils	7	-0.000501027	0.0011265	-0.444764	0.656531	0.24828	0.6547	0.971958
PGS001362	3mm weak meridian (L)	HP:0030812	Enlarged tonsils	7	0.000866119	0.00110702	0.782388	0.434065	0.265768	0.435	0.971958
PGS001363	3mm weak meridian (R)	HP:0030812	Enlarged tonsils	7	0.00109464	0.00111299	0.983518	0.325453	0.280756	0.3384	0.971958
PGS001364	6mm cylindrical power angle (L)	HP:0030812	Enlarged tonsils	7	-0.000317141	0.0011105	-0.285585	0.775221	0.243371	0.783	0.971958
PGS001365	6mm strong meridian (L)	HP:0030812	Enlarged tonsils	7	0.000803891	0.00111256	0.722559	0.470022	0.261968	0.4737	0.971958
PGS001366	6mm strong meridian (R)	HP:0030812	Enlarged tonsils	7	0.000674109	0.00111039	0.607092	0.543848	0.255488	0.5376	0.971958
PGS001367	6mm weak meridian (L)	HP:0030812	Enlarged tonsils	7	0.00088663	0.00110537	0.80211	0.42257	0.267087	0.4312	0.971958
PGS001368	6mm weak meridian (R)	HP:0030812	Enlarged tonsils	7	0.00146089	0.00110284	1.32466	0.185412	0.313967	0.1792	0.971958
PGS001369	Acute appendicitis (time-to-event)	HP:0030812	Enlarged tonsils	7	0.000611802	0.00111487	0.548764	0.58322	0.252642	0.5836	0.971958
PGS001370	Age asthma diagnosed	HP:0030812	Enlarged tonsils	7	0.000146436	0.0011358	0.128928	0.897425	0.240629	0.8972	0.971958
PGS001371	Age diabetes diagnosed	HP:0030812	Enlarged tonsils	7	0.000344187	0.00109589	0.314071	0.753495	0.244092	0.7504	0.971958
PGS001372	Age hayfever or allergic rhinitis diagnosed by doctor	HP:0030812	Enlarged tonsils	7	-9.673e-05	0.00110379	-0.0876346	0.930174	0.240252	0.9253	0.971958
PGS001373	Age started wearing glasses or contact lenses	HP:0030812	Enlarged tonsils	7	-0.000711276	0.00110776	-0.642086	0.520879	0.257333	0.5051	0.971958
PGS001374	Age stopped smoking	HP:0030812	Enlarged tonsils	7	-0.000885915	0.00111817	-0.79229	0.428271	0.266427	0.4274	0.971958
PGS001375	Average heart rate	HP:0030812	Enlarged tonsils	7	-0.00109741	0.00111224	-0.986666	0.323907	0.281018	0.3206	0.971958
PGS001376	Average number of times bowels opened per day	HP:0030812	Enlarged tonsils	7	0.00160069	0.00112552	1.42217	0.155107	0.32526	0.1535	0.971958
PGS001377	Basophill %	HP:0030812	Enlarged tonsils	7	-0.0019481	0.00109816	-1.77397	0.0761968	0.372634	0.0723	0.971958
PGS001378	Basophill count	HP:0030812	Enlarged tonsils	7	-0.001502	0.00109285	-1.37439	0.169452	0.319626	0.1701	0.971958
PGS001380	Corneal hysteresis (L)	HP:0030812	Enlarged tonsils	7	0.00143596	0.00111697	1.28558	0.198714	0.309666	0.2024	0.971958
PGS001381	Corneal hysteresis (R)	HP:0030812	Enlarged tonsils	7	-0.000367806	0.00112092	-0.32813	0.742843	0.244474	0.7374	0.971958
PGS001382	Corneal resistance factor (L)	HP:0030812	Enlarged tonsils	7	0.000851822	0.00110316	0.772164	0.440094	0.265098	0.429	0.971958
PGS001383	Corneal resistance factor (R)	HP:0030812	Enlarged tonsils	7	-0.000498538	0.00111609	-0.446681	0.655146	0.248352	0.6455	0.971958
PGS001384	Degree bothered by feeling tired all the time in the last 3 months	HP:0030812	Enlarged tonsils	7	0.000699144	0.00109003	0.6414	0.521325	0.257296	0.5227	0.971958
PGS001385	Degree bothered by headaches in the last 3 months	HP:0030812	Enlarged tonsils	7	-0.000238836	0.00110966	-0.215233	0.829604	0.241883	0.8362	0.971958
PGS001386	Degree bothered by pain in arms/legs/joints in the past 3 months	HP:0030812	Enlarged tonsils	7	0.000701895	0.0011249	0.623961	0.532713	0.256364	0.5412	0.971958
PGS001387	Degree bothered by urinary frequency/bladder irritability in the last 3 months	HP:0030812	Enlarged tonsils	7	-0.000723234	0.00110393	-0.655144	0.512439	0.258048	0.5189	0.971958
PGS001390	Duodenal ulcer (time-to-event)	HP:0030812	Enlarged tonsils	7	-0.00124973	0.00112168	-1.11415	0.265326	0.292317	0.2666	0.971958
PGS001392	Family history of lung cancer	HP:0030812	Enlarged tonsils	7	-0.00128679	0.00109932	-1.17054	0.241903	0.29775	0.2396	0.971958
PGS001393	Father's age at death	HP:0030812	Enlarged tonsils	7	-0.000111588	0.00111344	-0.100219	0.920179	0.240351	0.9193	0.971958
PGS001395	Frequency of discomfort/pain in abdomen in last 3 months	HP:0030812	Enlarged tonsils	7	8.59962e-05	0.00111381	0.0772094	0.938463	0.240179	0.9381	0.971958
PGS001396	Frequency of unenthusiasm / disinterest in last 2 weeks	HP:0030812	Enlarged tonsils	7	0.00109964	0.00111785	0.983708	0.32536	0.280772	0.3279	0.971958
PGS001397	Frequency of walking for pleasure in last 4 weeks	HP:0030812	Enlarged tonsils	7	-0.000553177	0.00111335	-0.49686	0.619334	0.250351	0.6266	0.971958
PGS001398	Friendship satisfaction	HP:0030812	Enlarged tonsils	7	-0.00331506	0.00113169	-2.92931	0.00342964	0.600951	0.0037	0.971958
PGS001399	GE / gI antigen for Varicella Zoster Virus	HP:0030812	Enlarged tonsils	7	-0.000388813	0.00111361	-0.349146	0.727011	0.245075	0.7308	0.971958
PGS001401	Health satisfaction	HP:0030812	Enlarged tonsils	7	0.00121769	0.00111133	1.0957	0.27332	0.290597	0.2721	0.971958
PGS001403	Heel bone mineral density (BMD) (L)	HP:0030812	Enlarged tonsils	7	-0.000469528	0.00113083	-0.415207	0.678028	0.247206	0.6759	0.971958
PGS001404	Heel bone mineral density (BMD) (R)	HP:0030812	Enlarged tonsils	7	0.000697266	0.00113869	0.612342	0.54037	0.255758	0.5441	0.971958
PGS001407	HTLV-1 gag antigen for Human T-Lymphotropic Virus 1	HP:0030812	Enlarged tonsils	7	0.000291475	0.00112536	0.259005	0.795654	0.24276	0.7953	0.971958
PGS001409	Intra-ocular pressure, corneal-compensated (L)	HP:0030812	Enlarged tonsils	7	5.33117e-05	0.00110997	0.0480297	0.961697	0.240025	0.9597	0.971958
PGS001410	Intra-ocular pressure, corneal-compensated (R)	HP:0030812	Enlarged tonsils	7	0.000570977	0.00113701	0.502175	0.615591	0.250575	0.6179	0.971958
PGS001411	Intra-ocular pressure, Goldmann-correlated (L)	HP:0030812	Enlarged tonsils	7	0.000830817	0.00111943	0.74218	0.458052	0.263181	0.4559	0.971958
PGS001412	LV ejection fraction	HP:0030812	Enlarged tonsils	7	-0.00135479	0.00112512	-1.20413	0.22866	0.301114	0.2398	0.971958
PGS001413	LV stroke volume	HP:0030812	Enlarged tonsils	7	-0.00130801	0.00112128	-1.16654	0.243515	0.297356	0.2529	0.971958
PGS001414	Lymphocyte %	HP:0030812	Enlarged tonsils	7	-0.00170916	0.00108688	-1.57254	0.115959	0.344238	0.1166	0.971958
PGS001415	Mean FA in anterior limb of internal capsule on FA skeleton (L)	HP:0030812	Enlarged tonsils	7	0.00137806	0.00111019	1.24128	0.214626	0.304945	0.2106	0.971958
PGS001416	Mean FA in anterior limb of internal capsule on FA skeleton (R)	HP:0030812	Enlarged tonsils	7	0.00208592	0.0011341	1.83926	0.0660017	0.382569	0.0643	0.971958
PGS001417	Mean FA in body of corpus callosum on FA skeleton	HP:0030812	Enlarged tonsils	7	-0.000641711	0.00113236	-0.566703	0.57097	0.253486	0.5649	0.971958
PGS001418	Mean FA in cerebral peduncle on FA skeleton (L)	HP:0030812	Enlarged tonsils	7	-0.000972727	0.00112417	-0.865286	0.38697	0.271533	0.3862	0.971958
PGS001419	Mean FA in cingulum cingulate gyrus on FA skeleton (L)	HP:0030812	Enlarged tonsils	7	-3.99341e-05	0.00114118	-0.0349938	0.972088	0.239979	0.9706	0.971958
PGS001420	Mean FA in cingulum cingulate gyrus on FA skeleton (R)	HP:0030812	Enlarged tonsils	7	0.00140664	0.00114421	1.22936	0.21906	0.303704	0.2203	0.971958
PGS001421	Mean FA in cingulum hippocampus on FA skeleton (L)	HP:0030812	Enlarged tonsils	7	0.0017299	0.00112105	1.5431	0.122939	0.340373	0.121	0.971958
PGS001423	Mean FA in corticospinal tract on FA skeleton (R)	HP:0030812	Enlarged tonsils	7	-4.6281e-05	0.00109681	-0.0421962	0.966346	0.240003	0.9681	0.971958
PGS001424	Mean FA in external capsule on FA skeleton (R)	HP:0030812	Enlarged tonsils	7	-0.000950721	0.00111565	-0.852167	0.394208	0.270582	0.4002	0.971958
PGS001425	Mean FA in fornix cres+stria terminalis on FA skeleton (R)	HP:0030812	Enlarged tonsils	7	-0.000314887	0.00112166	-0.280733	0.77894	0.243255	0.7785	0.971958
PGS001426	Mean FA in fornix on FA skeleton	HP:0030812	Enlarged tonsils	7	-0.00169442	0.00112067	-1.51197	0.130676	0.336364	0.1321	0.971958
PGS001427	Mean FA in genu of corpus callosum on FA skeleton	HP:0030812	Enlarged tonsils	7	-0.00107593	0.00114682	-0.93819	0.348242	0.277081	0.3614	0.971958
PGS001428	Mean FA in inferior cerebellar peduncle on FA skeleton (R)	HP:0030812	Enlarged tonsils	7	0.000445227	0.00109473	0.406699	0.684266	0.246911	0.6799	0.971958
PGS001429	Mean FA in middle cerebellar peduncle on FA skeleton	HP:0030812	Enlarged tonsils	7	-0.000236995	0.00112892	-0.209931	0.83374	0.241788	0.829	0.971958
PGS001430	Mean FA in posterior limb of internal capsule on FA skeleton (L)	HP:0030812	Enlarged tonsils	7	-0.000405317	0.0011009	-0.368169	0.71278	0.245651	0.7122	0.971958
PGS001431	Mean FA in posterior limb of internal capsule on FA skeleton (R)	HP:0030812	Enlarged tonsils	7	0.000117634	0.0011177	0.105247	0.916189	0.240395	0.9178	0.971958
PGS001432	Mean FA in posterior thalamic radiation on FA skeleton (L)	HP:0030812	Enlarged tonsils	7	-0.00101669	0.00110836	-0.9173	0.359079	0.275445	0.365	0.971958
PGS001433	Mean FA in posterior thalamic radiation on FA skeleton (R)	HP:0030812	Enlarged tonsils	7	-0.00161851	0.00113112	-1.43089	0.152595	0.326307	0.1523	0.971958
PGS001434	Mean FA in retrolenticular part of internal capsule on FA skeleton (L)	HP:0030812	Enlarged tonsils	7	0.00243134	0.00110544	2.19944	0.0279433	0.443779	0.0257	0.971958
PGS001435	Mean FA in retrolenticular part of internal capsule on FA skeleton (R)	HP:0030812	Enlarged tonsils	7	0.000122657	0.00112378	0.109147	0.913095	0.24043	0.9133	0.971958
PGS001436	Mean FA in sagittal stratum on FA skeleton (L)	HP:0030812	Enlarged tonsils	7	-0.000277728	0.00112633	-0.246578	0.805257	0.242495	0.8074	0.971958
PGS001437	Mean FA in sagittal stratum on FA skeleton (R)	HP:0030812	Enlarged tonsils	7	-0.00111377	0.00113299	-0.983039	0.325689	0.280716	0.3288	0.971958
PGS001438	Mean FA in splenium of corpus callosum on FA skeleton	HP:0030812	Enlarged tonsils	7	0.000673717	0.00109623	0.614574	0.538895	0.255874	0.5374	0.971958
PGS001439	Mean FA in superior cerebellar peduncle on FA skeleton (L)	HP:0030812	Enlarged tonsils	7	0.000151751	0.0011078	0.136984	0.891055	0.24072	0.8914	0.971958
PGS001440	Mean FA in superior cerebellar peduncle on FA skeleton (R)	HP:0030812	Enlarged tonsils	7	7.89914e-05	0.00111117	0.0710885	0.943333	0.240141	0.9432	0.971958
PGS001441	Mean FA in superior corona radiata on FA skeleton (L)	HP:0030812	Enlarged tonsils	7	-0.000236466	0.00112864	-0.209514	0.834065	0.241781	0.8416	0.971958
PGS001442	Mean FA in superior corona radiata on FA skeleton (R)	HP:0030812	Enlarged tonsils	7	0.000976494	0.00113554	0.859936	0.389911	0.271143	0.3832	0.971958
PGS001443	Mean FA in superior fronto-occipital fasciculus on FA skeleton (L)	HP:0030812	Enlarged tonsils	7	-0.000741684	0.00110417	-0.671711	0.501833	0.258976	0.5009	0.971958
PGS001444	Mean FA in superior fronto-occipital fasciculus on FA skeleton (R)	HP:0030812	Enlarged tonsils	7	-0.00122666	0.00109981	-1.11534	0.264819	0.292428	0.2709	0.971958
PGS001445	Mean FA in superior longitudinal fasciculus on FA skeleton (L)	HP:0030812	Enlarged tonsils	7	-0.00111841	0.00110914	-1.00836	0.313384	0.282844	0.3184	0.971958
PGS001446	Mean FA in superior longitudinal fasciculus on FA skeleton (R)	HP:0030812	Enlarged tonsils	7	-0.00028317	0.00111283	-0.254458	0.799164	0.242661	0.796	0.971958
PGS001447	Mean FA in tapetum on FA skeleton (L)	HP:0030812	Enlarged tonsils	7	0.000236466	0.00112411	0.210358	0.833406	0.241796	0.8352	0.971958
PGS001448	Mean FA in tapetum on FA skeleton (R)	HP:0030812	Enlarged tonsils	7	-0.00098537	0.00110704	-0.890092	0.373507	0.27337	0.3592	0.971958
PGS001449	Mean FA in uncinate fasciculus on FA skeleton (R)	HP:0030812	Enlarged tonsils	7	-0.00159721	0.00113253	-1.4103	0.158582	0.323842	0.1625	0.971958
PGS001450	Mean ICVF in anterior corona radiata on FA skeleton (L)	HP:0030812	Enlarged tonsils	7	-0.000459962	0.00111092	-0.414037	0.678884	0.247165	0.6816	0.971958
PGS001451	Mean ICVF in anterior corona radiata on FA skeleton (R)	HP:0030812	Enlarged tonsils	7	4.81959e-05	0.00111502	0.0432244	0.965526	0.240006	0.963	0.971958
PGS001452	Mean ICVF in anterior limb of internal capsule on FA skeleton (L)	HP:0030812	Enlarged tonsils	7	0.00210636	0.00112305	1.87557	0.0608371	0.388248	0.0599	0.971958
PGS001453	Mean ICVF in anterior limb of internal capsule on FA skeleton (R)	HP:0030812	Enlarged tonsils	7	0.00151745	0.0011241	1.34992	0.177172	0.316815	0.1791	0.971958
PGS001454	Mean ICVF in body of corpus callosum on FA skeleton	HP:0030812	Enlarged tonsils	7	0.000892756	0.00110252	0.80974	0.418171	0.267606	0.4223	0.971958
PGS001455	Mean ICVF in cerebral peduncle on FA skeleton (L)	HP:0030812	Enlarged tonsils	7	0.00291747	0.00111506	2.61643	0.00894205	0.528158	0.0093	0.971958
PGS001456	Mean ICVF in cerebral peduncle on FA skeleton (R)	HP:0030812	Enlarged tonsils	7	0.00178194	0.00111082	1.60417	0.10881	0.348472	0.1086	0.971958
PGS001457	Mean ICVF in cingulum cingulate gyrus on FA skeleton (L)	HP:0030812	Enlarged tonsils	7	-0.000211315	0.00111511	-0.189501	0.849716	0.241444	0.8486	0.971958
PGS001459	Mean ICVF in cingulum hippocampus on FA skeleton (L)	HP:0030812	Enlarged tonsils	7	0.00116826	0.0010993	1.06274	0.28801	0.287595	0.287	0.971958
PGS001460	Mean ICVF in cingulum hippocampus on FA skeleton (R)	HP:0030812	Enlarged tonsils	7	0.000708064	0.00110469	0.640964	0.521608	0.257272	0.5252	0.971958
PGS001461	Mean ICVF in external capsule on FA skeleton (L)	HP:0030812	Enlarged tonsils	7	0.00112203	0.00110242	1.01779	0.308881	0.28365	0.3073	0.971958
PGS001462	Mean ICVF in external capsule on FA skeleton (R)	HP:0030812	Enlarged tonsils	7	0.00080035	0.00110165	0.726499	0.467605	0.262209	0.476	0.971958
PGS001463	Mean ICVF in fornix cres+stria terminalis on FA skeleton (L)	HP:0030812	Enlarged tonsils	7	0.000293727	0.00110507	0.2658	0.790416	0.242911	0.7865	0.971958
PGS001464	Mean ICVF in fornix cres+stria terminalis on FA skeleton (R)	HP:0030812	Enlarged tonsils	7	-0.000260134	0.00110984	-0.23439	0.814703	0.242247	0.8172	0.971958
PGS001465	Mean ICVF in fornix on FA skeleton	HP:0030812	Enlarged tonsils	7	0.00284788	0.00110542	2.57628	0.010047	0.519405	0.0102	0.971958
PGS001466	Mean ICVF in genu of corpus callosum on FA skeleton	HP:0030812	Enlarged tonsils	7	-0.000248274	0.00110937	-0.223797	0.822935	0.242042	0.8181	0.971958
PGS001467	Mean ICVF in inferior cerebellar peduncle on FA skeleton (L)	HP:0030812	Enlarged tonsils	7	0.000919478	0.00111157	0.827192	0.408212	0.268812	0.4086	0.971958
PGS001468	Mean ICVF in inferior cerebellar peduncle on FA skeleton (R)	HP:0030812	Enlarged tonsils	7	0.000150387	0.00110437	0.136175	0.891695	0.24071	0.8927	0.971958
PGS001469	Mean ICVF in medial lemniscus on FA skeleton (L)	HP:0030812	Enlarged tonsils	7	-0.000227943	0.0011204	-0.203448	0.838803	0.241675	0.8422	0.971958
PGS001470	Mean ICVF in medial lemniscus on FA skeleton (R)	HP:0030812	Enlarged tonsils	7	-4.09389e-05	0.00110653	-0.0369975	0.97049	0.239985	0.9712	0.971958
PGS001471	Mean ICVF in middle cerebellar peduncle on FA skeleton	HP:0030812	Enlarged tonsils	7	-0.000117043	0.00110531	-0.105891	0.915678	0.240401	0.9149	0.971958
PGS001472	Mean ICVF in posterior corona radiata on FA skeleton (L)	HP:0030812	Enlarged tonsils	7	-0.000730385	0.00112213	-0.650889	0.515181	0.257813	0.5155	0.971958
PGS001473	Mean ICVF in posterior corona radiata on FA skeleton (R)	HP:0030812	Enlarged tonsils	7	-0.00131571	0.00110942	-1.18595	0.235763	0.299281	0.2321	0.971958
PGS001474	Mean ICVF in posterior limb of internal capsule on FA skeleton (L)	HP:0030812	Enlarged tonsils	7	0.000247216	0.00110927	0.222865	0.82366	0.242025	0.8168	0.971958
PGS001475	Mean ICVF in posterior limb of internal capsule on FA skeleton (R)	HP:0030812	Enlarged tonsils	7	0.000481159	0.00110882	0.433936	0.664375	0.247878	0.6645	0.971958
PGS001476	Mean ICVF in posterior thalamic radiation on FA skeleton (L)	HP:0030812	Enlarged tonsils	7	-0.00073454	0.00112075	-0.655402	0.512272	0.258062	0.507	0.971958
PGS001477	Mean ICVF in posterior thalamic radiation on FA skeleton (R)	HP:0030812	Enlarged tonsils	7	-0.00111186	0.00110577	-1.00551	0.314756	0.282601	0.3115	0.971958
PGS001478	Mean ICVF in retrolenticular part of internal capsule on FA skeleton (L)	HP:0030812	Enlarged tonsils	7	0.000285467	0.00112453	0.253855	0.799629	0.242648	0.8001	0.971958
PGS001479	Mean ICVF in retrolenticular part of internal capsule on FA skeleton (R)	HP:0030812	Enlarged tonsils	7	-0.000455935	0.00111842	-0.407661	0.683559	0.246944	0.6795	0.971958
PGS001480	Mean ICVF in sagittal stratum on FA skeleton (L)	HP:0030812	Enlarged tonsils	7	-0.000972829	0.00111919	-0.869228	0.384811	0.271821	0.3819	0.971958
PGS001481	Mean ICVF in sagittal stratum on FA skeleton (R)	HP:0030812	Enlarged tonsils	7	-0.000710117	0.00111904	-0.634579	0.525764	0.256928	0.5261	0.971958
PGS001482	Mean ICVF in superior cerebellar peduncle on FA skeleton (L)	HP:0030812	Enlarged tonsils	7	0.000341659	0.00111638	0.306042	0.7596	0.243882	0.7544	0.971958
PGS001483	Mean ICVF in superior cerebellar peduncle on FA skeleton (R)	HP:0030812	Enlarged tonsils	7	0.00093398	0.00111628	0.836694	0.402849	0.269479	0.3979	0.971958
PGS001484	Mean ICVF in superior corona radiata on FA skeleton (L)	HP:0030812	Enlarged tonsils	7	-0.000262174	0.00110355	-0.237573	0.812232	0.242311	0.8128	0.971958
PGS001485	Mean ICVF in superior corona radiata on FA skeleton (R)	HP:0030812	Enlarged tonsils	7	-0.000788103	0.0010997	-0.716651	0.47366	0.261609	0.4714	0.971958
PGS001486	Mean ICVF in superior fronto-occipital fasciculus on FA skeleton (L)	HP:0030812	Enlarged tonsils	7	0.00143449	0.00111023	1.29206	0.196464	0.31037	0.1955	0.971958
PGS001487	Mean ICVF in superior fronto-occipital fasciculus on FA skeleton (R)	HP:0030812	Enlarged tonsils	7	0.000625549	0.00109594	0.570786	0.568199	0.253683	0.5694	0.971958
PGS001488	Mean ICVF in superior longitudinal fasciculus on FA skeleton (L)	HP:0030812	Enlarged tonsils	7	-0.000494793	0.00112081	-0.441459	0.658921	0.248156	0.6588	0.971958
PGS001489	Mean ICVF in superior longitudinal fasciculus on FA skeleton (R)	HP:0030812	Enlarged tonsils	7	-0.000868673	0.00112067	-0.775139	0.438335	0.265292	0.4367	0.971958
PGS001490	Mean ICVF in tapetum on FA skeleton (L)	HP:0030812	Enlarged tonsils	7	0.000487335	0.00110184	0.442292	0.658319	0.248187	0.6581	0.971958
PGS001491	Mean ICVF in uncinate fasciculus on FA skeleton (L)	HP:0030812	Enlarged tonsils	7	0.000715785	0.00110927	0.645277	0.51881	0.257506	0.5108	0.971958
PGS001492	Mean ICVF in uncinate fasciculus on FA skeleton (R)	HP:0030812	Enlarged tonsils	7	0.000437588	0.00110898	0.394588	0.693183	0.246501	0.6891	0.971958
PGS001494	Mean ISOVF in anterior corona radiata on FA skeleton (R)	HP:0030812	Enlarged tonsils	7	-0.000436191	0.00111954	-0.389615	0.696857	0.246337	0.6963	0.971958
PGS001495	Mean ISOVF in body of corpus callosum on FA skeleton	HP:0030812	Enlarged tonsils	7	0.000384418	0.00115024	0.334207	0.738253	0.244644	0.7412	0.971958
PGS001496	Mean ISOVF in cingulum cingulate gyrus on FA skeleton (L)	HP:0030812	Enlarged tonsils	7	0.000638971	0.00113056	0.565181	0.572004	0.253414	0.5633	0.971958
PGS001497	Mean ISOVF in cingulum cingulate gyrus on FA skeleton (R)	HP:0030812	Enlarged tonsils	7	0.000497757	0.00112274	0.443342	0.657559	0.248226	0.6547	0.971958
PGS001498	Mean ISOVF in external capsule on FA skeleton (L)	HP:0030812	Enlarged tonsils	7	0.000430235	0.00109454	0.393073	0.694301	0.246451	0.6991	0.971958
PGS001499	Mean ISOVF in fornix on FA skeleton	HP:0030812	Enlarged tonsils	7	0.00229105	0.0011184	2.04849	0.0406218	0.416807	0.0405	0.971958
PGS001500	Mean ISOVF in posterior corona radiata on FA skeleton (L)	HP:0030812	Enlarged tonsils	7	0.00104953	0.00109004	0.962839	0.335727	0.279058	0.3357	0.971958
PGS001501	Mean ISOVF in posterior thalamic radiation on FA skeleton (L)	HP:0030812	Enlarged tonsils	7	0.000249288	0.00111686	0.223205	0.823396	0.242031	0.8292	0.971958
PGS001502	Mean ISOVF in sagittal stratum on FA skeleton (L)	HP:0030812	Enlarged tonsils	7	0.00122216	0.00112082	1.09042	0.275639	0.290109	0.2795	0.971958
PGS001503	Mean ISOVF in sagittal stratum on FA skeleton (R)	HP:0030812	Enlarged tonsils	7	0.00205222	0.00109988	1.86585	0.0621858	0.386716	0.0602	0.971958
PGS001504	Mean ISOVF in superior cerebellar peduncle on FA skeleton (R)	HP:0030812	Enlarged tonsils	7	0.000761725	0.00111679	0.682065	0.495264	0.259568	0.5037	0.971958
PGS001505	Mean ISOVF in superior corona radiata on FA skeleton (L)	HP:0030812	Enlarged tonsils	7	0.00126641	0.00112007	1.13066	0.258314	0.293879	0.2594	0.971958
PGS001506	Mean ISOVF in superior corona radiata on FA skeleton (R)	HP:0030812	Enlarged tonsils	7	0.00096653	0.00113281	0.853217	0.393625	0.270657	0.3917	0.971958
PGS001507	Median T2star in caudate (L)	HP:0030812	Enlarged tonsils	7	0.000467958	0.00111707	0.418916	0.675315	0.247337	0.6738	0.971958
PGS001508	Median T2star in caudate (R)	HP:0030812	Enlarged tonsils	7	0.000222572	0.00112106	0.198536	0.842643	0.241592	0.8396	0.971958
PGS001509	Median T2star in pallidum (L)	HP:0030812	Enlarged tonsils	7	-0.000201519	0.00110761	-0.181941	0.855645	0.241325	0.8574	0.971958
PGS001510	Median T2star in pallidum (R)	HP:0030812	Enlarged tonsils	7	-0.00013512	0.00110138	-0.122682	0.902369	0.240563	0.8982	0.971958
PGS001511	Median T2star in putamen (L)	HP:0030812	Enlarged tonsils	7	0.00114006	0.00112632	1.0122	0.311547	0.283171	0.3131	0.971958
PGS001512	Median T2star in putamen (R)	HP:0030812	Enlarged tonsils	7	4.70126e-05	0.00111819	0.0420434	0.966468	0.240002	0.9658	0.971958
PGS001513	Median T2star in thalamus (R)	HP:0030812	Enlarged tonsils	7	0.0016045	0.00111183	1.44311	0.149122	0.327788	0.1457	0.971958
PGS001514	Non-cancer illness year/age first occurred	HP:0030812	Enlarged tonsils	7	-0.000673385	0.00111928	-0.601626	0.547481	0.255209	0.5399	0.971958
PGS001516	Other diseases of intestine (time-to-event)	HP:0030812	Enlarged tonsils	7	0.00123842	0.00114563	1.081	0.279806	0.289247	0.2862	0.971958
PGS001519	Position of pulse wave notch	HP:0030812	Enlarged tonsils	7	0.00121061	0.00111015	1.0905	0.275605	0.290116	0.2739	0.971958
PGS001520	Position of the pulse wave peak	HP:0030812	Enlarged tonsils	7	-0.000161764	0.00111696	-0.144825	0.884861	0.240813	0.8793	0.971958
PGS001522	Psoriatic and enteropathic arthropathies (time-to-event)	HP:0030812	Enlarged tonsils	7	-0.000750407	0.00109708	-0.684004	0.49404	0.259679	0.494	0.971958
PGS001530	Speed of sound through heel (L)	HP:0030812	Enlarged tonsils	7	-0.000325259	0.00112816	-0.288308	0.773136	0.243437	0.7659	0.971958
PGS001531	Speed of sound through heel (R)	HP:0030812	Enlarged tonsils	7	0.000526423	0.00112981	0.465938	0.641303	0.249094	0.6444	0.971958
PGS001533	Tinnitus severity	HP:0030812	Enlarged tonsils	7	0.000289275	0.0011296	0.256086	0.797907	0.242696	0.8018	0.971958
PGS001534	Total Volume of white matter hyperintensities (from T1 and T2 FLAIR images)	HP:0030812	Enlarged tonsils	7	0.000373723	0.0011327	0.329941	0.741474	0.244524	0.7513	0.971958
PGS001536	Vitiligo (time-to-event)	HP:0030812	Enlarged tonsils	7	-0.00116725	0.00111731	-1.0447	0.296269	0.285991	0.2868	0.971958
PGS001537	Volume of accumbens (L)	HP:0030812	Enlarged tonsils	7	-0.000782178	0.00110813	-0.705856	0.480347	0.260961	0.4796	0.971958
PGS001538	Volume of accumbens (R)	HP:0030812	Enlarged tonsils	7	-0.000486622	0.00109454	-0.444589	0.656657	0.248273	0.6488	0.971958
PGS001539	Volume of brain stem + 4th ventricle	HP:0030812	Enlarged tonsils	7	-0.000270156	0.00109292	-0.247187	0.804785	0.242507	0.8039	0.971958
PGS001540	Volume of brain, grey+white matter	HP:0030812	Enlarged tonsils	7	-0.000455806	0.00109306	-0.417002	0.676715	0.24727	0.68	0.971958
PGS001541	Volume of brain, grey+white matter (normalised for head size)	HP:0030812	Enlarged tonsils	7	-0.000618966	0.00111783	-0.553723	0.57982	0.252873	0.5774	0.971958
PGS001542	Volume of caudate (L)	HP:0030812	Enlarged tonsils	7	0.000770002	0.00111922	0.687979	0.491533	0.25991	0.4846	0.971958
PGS001543	Volume of caudate (R)	HP:0030812	Enlarged tonsils	7	-0.000754103	0.00112405	-0.670881	0.502362	0.258929	0.5093	0.971958
PGS001544	Volume of grey matter	HP:0030812	Enlarged tonsils	7	-0.00177836	0.0010967	-1.62156	0.105032	0.350835	0.0992	0.971958
PGS001545	Volume of grey matter (normalised for head size)	HP:0030812	Enlarged tonsils	7	0.00045203	0.00110595	0.408726	0.682778	0.246981	0.6902	0.971958
PGS001546	Volume of grey matter in Amygdala (L)	HP:0030812	Enlarged tonsils	7	-0.00167626	0.00108949	-1.53858	0.124041	0.339786	0.1345	0.971958
PGS001547	Volume of grey matter in Brain-Stem	HP:0030812	Enlarged tonsils	7	-0.000532924	0.00112112	-0.475348	0.634583	0.249468	0.6337	0.971958
PGS001548	Volume of grey matter in Central Opercular Cortex (L)	HP:0030812	Enlarged tonsils	7	0.000606824	0.00109814	0.552591	0.580596	0.25282	0.5894	0.971958
PGS001549	Volume of grey matter in Central Opercular Cortex (R)	HP:0030812	Enlarged tonsils	7	-0.000515162	0.00111158	-0.46345	0.643085	0.248996	0.6494	0.971958
PGS001550	Volume of grey matter in Cingulate Gyrus, anterior division (L)	HP:0030812	Enlarged tonsils	7	0.000969646	0.00111139	0.872463	0.383044	0.272059	0.3926	0.971958
PGS001551	Volume of grey matter in Cingulate Gyrus, anterior division (R)	HP:0030812	Enlarged tonsils	7	0.000570535	0.00109282	0.522077	0.601666	0.251435	0.5955	0.971958
PGS001552	Volume of grey matter in Cingulate Gyrus, posterior division (R)	HP:0030812	Enlarged tonsils	7	-0.000424763	0.00109991	-0.386182	0.699397	0.246224	0.6983	0.971958
PGS001553	Volume of grey matter in Crus I Cerebellum (R)	HP:0030812	Enlarged tonsils	7	0.000166911	0.00111407	0.149822	0.880918	0.240875	0.878	0.971958
PGS001554	Volume of grey matter in Crus II Cerebellum (L)	HP:0030812	Enlarged tonsils	7	0.000257808	0.00111829	0.230538	0.817693	0.242172	0.8158	0.971958
PGS001555	Volume of grey matter in Crus II Cerebellum (R)	HP:0030812	Enlarged tonsils	7	0.000607541	0.00115562	0.525728	0.599127	0.251597	0.6	0.971958
PGS001556	Volume of grey matter in Cuneal Cortex (R)	HP:0030812	Enlarged tonsils	7	0.000419555	0.00111654	0.375765	0.707125	0.245889	0.708	0.971958
PGS001557	Volume of grey matter in Frontal Operculum Cortex (L)	HP:0030812	Enlarged tonsils	7	-0.00174497	0.00111328	-1.56742	0.11715	0.34356	0.115	0.971958
PGS001558	Volume of grey matter in Frontal Orbital Cortex (L)	HP:0030812	Enlarged tonsils	7	-0.000136373	0.001103	-0.123639	0.901612	0.240573	0.9015	0.971958
PGS001559	Volume of grey matter in Frontal Orbital Cortex (R)	HP:0030812	Enlarged tonsils	7	-0.00120929	0.00110791	-1.0915	0.275165	0.290209	0.2841	0.971958
PGS001560	Volume of grey matter in Frontal Pole (L)	HP:0030812	Enlarged tonsils	7	-0.00057652	0.00111597	-0.516608	0.605478	0.251195	0.6027	0.971958
PGS001561	Volume of grey matter in Heschl's Gyrus (includes H1 and H2) (L)	HP:0030812	Enlarged tonsils	7	-0.000854687	0.00109393	-0.781297	0.434706	0.265696	0.4409	0.971958
PGS001562	Volume of grey matter in Heschl's Gyrus (includes H1 and H2) (R)	HP:0030812	Enlarged tonsils	7	-0.000807042	0.00111531	-0.723602	0.469382	0.262032	0.4631	0.971958
PGS001563	Volume of grey matter in Hippocampus (L)	HP:0030812	Enlarged tonsils	7	-0.00121202	0.00112026	-1.0819	0.279405	0.289329	0.2819	0.971958
PGS001564	Volume of grey matter in Hippocampus (R)	HP:0030812	Enlarged tonsils	7	-0.000761572	0.00112574	-0.676508	0.498784	0.259249	0.4967	0.971958
PGS001565	Volume of grey matter in I-IV Cerebellum (L)	HP:0030812	Enlarged tonsils	7	0.00062085	0.0011268	0.550984	0.581697	0.252745	0.5831	0.971958
PGS001566	Volume of grey matter in I-IV Cerebellum (R)	HP:0030812	Enlarged tonsils	7	-0.00105211	0.00111135	-0.946691	0.343893	0.277757	0.3473	0.971958
PGS001567	Volume of grey matter in Inferior Frontal Gyrus, pars triangularis (R)	HP:0030812	Enlarged tonsils	7	5.86002e-05	0.00112842	0.0519313	0.958588	0.240041	0.9592	0.971958
PGS001568	Volume of grey matter in Inferior Temporal Gyrus, posterior division (L)	HP:0030812	Enlarged tonsils	7	-0.000158989	0.00110985	-0.143253	0.886102	0.240794	0.8858	0.971958
PGS001569	Volume of grey matter in Insular Cortex (L)	HP:0030812	Enlarged tonsils	7	0.000393628	0.00111268	0.353766	0.723546	0.245212	0.7216	0.971958
PGS001570	Volume of grey matter in Insular Cortex (R)	HP:0030812	Enlarged tonsils	7	0.000865663	0.0011165	0.775336	0.438219	0.265305	0.4474	0.971958
PGS001571	Volume of grey matter in Intracalcarine Cortex (L)	HP:0030812	Enlarged tonsils	7	0.00135373	0.00114371	1.18362	0.236681	0.299049	0.2407	0.971958
PGS001572	Volume of grey matter in IX Cerebellum (L)	HP:0030812	Enlarged tonsils	7	-0.00038983	0.00109859	-0.354847	0.722736	0.245244	0.7154	0.971958
PGS001573	Volume of grey matter in IX Cerebellum (R)	HP:0030812	Enlarged tonsils	7	0.000902639	0.0011018	0.819238	0.412733	0.268259	0.4145	0.971958
PGS001574	Volume of grey matter in Lateral Occipital Cortex, inferior division (R)	HP:0030812	Enlarged tonsils	7	7.72287e-05	0.00111621	0.0691883	0.944846	0.24013	0.9468	0.971958
PGS001575	Volume of grey matter in Lateral Occipital Cortex, superior division (R)	HP:0030812	Enlarged tonsils	7	-0.000108053	0.0011128	-0.0971	0.922655	0.240325	0.9218	0.971958
PGS001576	Volume of grey matter in Lingual Gyrus (R)	HP:0030812	Enlarged tonsils	7	0.000994114	0.00112026	0.887399	0.374954	0.273168	0.3759	0.971958
PGS001577	Volume of grey matter in Middle Frontal Gyrus (L)	HP:0030812	Enlarged tonsils	7	0.0015219	0.001122	1.35642	0.175095	0.317557	0.1708	0.971958
PGS001578	Volume of grey matter in Middle Frontal Gyrus (R)	HP:0030812	Enlarged tonsils	7	0.00124599	0.00112376	1.10877	0.267643	0.291812	0.267	0.971958
PGS001579	Volume of grey matter in Middle Temporal Gyrus, posterior division (R)	HP:0030812	Enlarged tonsils	7	0.000678395	0.0011264	0.602271	0.547052	0.255242	0.5403	0.971958
PGS001580	Volume of grey matter in Occipital Fusiform Gyrus (L)	HP:0030812	Enlarged tonsils	7	0.000618164	0.00112481	0.549572	0.582665	0.252679	0.579	0.971958
PGS001581	Volume of grey matter in Occipital Pole (R)	HP:0030812	Enlarged tonsils	7	0.000194301	0.00111783	0.173819	0.862022	0.241203	0.859	0.971958
PGS001582	Volume of grey matter in Paracingulate Gyrus (R)	HP:0030812	Enlarged tonsils	7	0.00129392	0.00110523	1.17072	0.241828	0.297768	0.2418	0.971958
PGS001583	Volume of grey matter in Parahippocampal Gyrus, anterior division (L)	HP:0030812	Enlarged tonsils	7	-0.00172787	0.00110903	-1.558	0.119367	0.34232	0.1157	0.971958
PGS001584	Volume of grey matter in Parahippocampal Gyrus, anterior division (R)	HP:0030812	Enlarged tonsils	7	-0.000264981	0.00111744	-0.237132	0.812575	0.242302	0.8123	0.971958
PGS001585	Volume of grey matter in Parahippocampal Gyrus, posterior division (L)	HP:0030812	Enlarged tonsils	7	-0.00114883	0.00109671	-1.04753	0.294963	0.286241	0.2944	0.971958
PGS001586	Volume of grey matter in Parahippocampal Gyrus, posterior division (R)	HP:0030812	Enlarged tonsils	7	0.000330824	0.00112912	0.292992	0.769554	0.243552	0.7654	0.971958
PGS001587	Volume of grey matter in Planum Polare (L)	HP:0030812	Enlarged tonsils	7	0.000293356	0.00110573	0.265306	0.790797	0.242899	0.7907	0.971958
PGS001588	Volume of grey matter in Planum Polare (R)	HP:0030812	Enlarged tonsils	7	-0.000450273	0.00113362	-0.397199	0.691257	0.246589	0.6902	0.971958
PGS001591	Volume of grey matter in Precentral Gyrus (R)	HP:0030812	Enlarged tonsils	7	0.000118236	0.00109104	0.10837	0.913711	0.240423	0.9139	0.971958
PGS001592	Volume of grey matter in Precuneous Cortex (L)	HP:0030812	Enlarged tonsils	7	-0.000125228	0.00108668	-0.115239	0.908266	0.240488	0.9062	0.971958
PGS001593	Volume of grey matter in Putamen (L)	HP:0030812	Enlarged tonsils	7	0.00222703	0.00110122	2.02234	0.0432534	0.412327	0.0417	0.971958
PGS001594	Volume of grey matter in Putamen (R)	HP:0030812	Enlarged tonsils	7	0.00230677	0.00111756	2.06412	0.0391153	0.41951	0.0399	0.971958
PGS001595	Volume of grey matter in Subcallosal Cortex (L)	HP:0030812	Enlarged tonsils	7	0.00103296	0.00109838	0.940433	0.347091	0.277259	0.34	0.971958
PGS001596	Volume of grey matter in Subcallosal Cortex (R)	HP:0030812	Enlarged tonsils	7	0.00110803	0.001114	0.994641	0.320013	0.281684	0.3226	0.971958
PGS001597	Volume of grey matter in Superior Frontal Gyrus (L)	HP:0030812	Enlarged tonsils	7	0.000964648	0.0010839	0.889982	0.373566	0.273362	0.3777	0.971958
PGS001598	Volume of grey matter in Superior Frontal Gyrus (R)	HP:0030812	Enlarged tonsils	7	-0.000427206	0.00110794	-0.385585	0.699838	0.246205	0.7066	0.971958
PGS001599	Volume of grey matter in Superior Temporal Gyrus, anterior division (L)	HP:0030812	Enlarged tonsils	7	0.000161639	0.00110439	0.14636	0.88365	0.240832	0.8863	0.971958
PGS001600	Volume of grey matter in Superior Temporal Gyrus, posterior division (L)	HP:0030812	Enlarged tonsils	7	-0.000626626	0.00110555	-0.566801	0.570903	0.253491	0.5627	0.971958
PGS001601	Volume of grey matter in Supracalcarine Cortex (L)	HP:0030812	Enlarged tonsils	7	0.00133376	0.00113786	1.17216	0.241249	0.297911	0.232	0.971958
PGS001602	Volume of grey matter in Supracalcarine Cortex (R)	HP:0030812	Enlarged tonsils	7	0.00138521	0.00112147	1.23517	0.216889	0.304308	0.2138	0.971958
PGS001603	Volume of grey matter in Temporal Fusiform Cortex, anterior division (L)	HP:0030812	Enlarged tonsils	7	0.000772067	0.00111797	0.690599	0.489885	0.260062	0.49	0.971958
PGS001604	Volume of grey matter in Temporal Fusiform Cortex, posterior division (L)	HP:0030812	Enlarged tonsils	7	-0.00068951	0.00111035	-0.620985	0.534669	0.256208	0.5393	0.971958
PGS001605	Volume of grey matter in Temporal Fusiform Cortex, posterior division (R)	HP:0030812	Enlarged tonsils	7	-0.000909289	0.00111778	-0.81348	0.416025	0.267863	0.4092	0.971958
PGS001606	Volume of grey matter in Temporal Pole (L)	HP:0030812	Enlarged tonsils	7	0.00212915	0.00111546	1.90877	0.0564133	0.393536	0.0581	0.971958
PGS001607	Volume of grey matter in Temporal Pole (R)	HP:0030812	Enlarged tonsils	7	-8.46069e-05	0.00111066	-0.0761768	0.939285	0.240172	0.9433	0.971958
PGS001608	Volume of grey matter in Thalamus (L)	HP:0030812	Enlarged tonsils	7	-0.00114225	0.00112434	-1.01593	0.309769	0.28349	0.3087	0.971958
PGS001609	Volume of grey matter in Thalamus (R)	HP:0030812	Enlarged tonsils	7	-0.000176381	0.0011102	-0.158873	0.873782	0.240993	0.8725	0.971958
PGS001611	Volume of grey matter in V Cerebellum (R)	HP:0030812	Enlarged tonsils	7	-0.00189171	0.0011071	-1.70871	0.0876365	0.363061	0.0871	0.971958
PGS001612	Volume of grey matter in Ventral Striatum (L)	HP:0030812	Enlarged tonsils	7	0.00186408	0.00109399	1.70393	0.0885254	0.362375	0.0858	0.971958
PGS001613	Volume of grey matter in Ventral Striatum (R)	HP:0030812	Enlarged tonsils	7	0.00189214	0.00109042	1.73524	0.0828289	0.36691	0.0723	0.971958
PGS001614	Volume of grey matter in Vermis Crus II Cerebellum	HP:0030812	Enlarged tonsils	7	0.000467643	0.00112553	0.415487	0.677823	0.247216	0.6872	0.971958
PGS001615	Volume of grey matter in Vermis IX Cerebellum	HP:0030812	Enlarged tonsils	7	0.00042779	0.00109873	0.38935	0.697052	0.246328	0.6943	0.971958
PGS001616	Volume of grey matter in Vermis VI Cerebellum	HP:0030812	Enlarged tonsils	7	-0.000767381	0.00111633	-0.687414	0.491889	0.259877	0.4855	0.971958
PGS001617	Volume of grey matter in Vermis VIIb Cerebellum	HP:0030812	Enlarged tonsils	7	0.000361394	0.00113801	0.317566	0.750842	0.244186	0.7459	0.971958
PGS001618	Volume of grey matter in Vermis VIIIa Cerebellum	HP:0030812	Enlarged tonsils	7	0.000853669	0.00112671	0.757668	0.448725	0.264162	0.4501	0.971958
PGS001619	Volume of grey matter in Vermis VIIIb Cerebellum	HP:0030812	Enlarged tonsils	7	0.000619149	0.00111764	0.55398	0.579645	0.252885	0.5884	0.971958
PGS001620	Volume of grey matter in Vermis X Cerebellum	HP:0030812	Enlarged tonsils	7	0.00102915	0.00108687	0.946891	0.343791	0.277773	0.3466	0.971958
PGS001621	Volume of grey matter in VI Cerebellum (L)	HP:0030812	Enlarged tonsils	7	-0.000575139	0.0011126	-0.516932	0.605252	0.25121	0.605	0.971958
PGS001622	Volume of grey matter in VI Cerebellum (R)	HP:0030812	Enlarged tonsils	7	-0.000945507	0.00111627	-0.847025	0.397067	0.270213	0.4015	0.971958
PGS001623	Volume of grey matter in VIIb Cerebellum (L)	HP:0030812	Enlarged tonsils	7	4.10409e-05	0.00111317	0.0368685	0.970593	0.239985	0.9722	0.971958
PGS001624	Volume of grey matter in VIIb Cerebellum (R)	HP:0030812	Enlarged tonsils	7	-0.000417925	0.0011296	-0.369978	0.711432	0.245707	0.7079	0.971958
PGS001625	Volume of grey matter in VIIIa Cerebellum (L)	HP:0030812	Enlarged tonsils	7	5.03636e-05	0.00111165	0.0453054	0.963868	0.240014	0.9642	0.971958
PGS001626	Volume of grey matter in VIIIa Cerebellum (R)	HP:0030812	Enlarged tonsils	7	-0.000149419	0.00110598	-0.135101	0.892544	0.240698	0.8968	0.971958
PGS001627	Volume of grey matter in VIIIb Cerebellum (L)	HP:0030812	Enlarged tonsils	7	-0.000134579	0.00110827	-0.121431	0.90336	0.24055	0.9019	0.971958
PGS001628	Volume of grey matter in VIIIb Cerebellum (R)	HP:0030812	Enlarged tonsils	7	-0.000537821	0.00113021	-0.475858	0.634219	0.249488	0.6351	0.971958
PGS001629	Volume of grey matter in X Cerebellum (R)	HP:0030812	Enlarged tonsils	7	0.00116264	0.0011173	1.04058	0.298178	0.285629	0.2937	0.971958
PGS001630	Volume of hippocampus (L)	HP:0030812	Enlarged tonsils	7	-0.000246358	0.00111722	-0.220511	0.825492	0.241981	0.8228	0.971958
PGS001631	Volume of pallidum (L)	HP:0030812	Enlarged tonsils	7	-0.000179423	0.00110363	-0.162575	0.870867	0.241043	0.8679	0.971958
PGS001632	Volume of pallidum (R)	HP:0030812	Enlarged tonsils	7	0.000236692	0.00110563	0.214079	0.830504	0.241863	0.8329	0.971958
PGS001633	Volume of peripheral cortical grey matter	HP:0030812	Enlarged tonsils	7	-0.00101283	0.00108709	-0.931688	0.351593	0.276568	0.3503	0.971958
PGS001634	Volume of peripheral cortical grey matter (normalised for head size)	HP:0030812	Enlarged tonsils	7	0.00117134	0.00110504	1.06001	0.28925	0.28735	0.2871	0.971958
PGS001635	Volume of putamen (L)	HP:0030812	Enlarged tonsils	7	-0.000630677	0.00110323	-0.571664	0.567604	0.253725	0.5753	0.971958
PGS001636	Volume of putamen (R)	HP:0030812	Enlarged tonsils	7	-0.00134019	0.00107808	-1.24312	0.213945	0.305139	0.21	0.971958
PGS001637	Volume of thalamus (L)	HP:0030812	Enlarged tonsils	7	-0.000444464	0.0011204	-0.396701	0.691624	0.246572	0.6963	0.971958
PGS001638	Volume of thalamus (R)	HP:0030812	Enlarged tonsils	7	-0.0007425	0.00112675	-0.658972	0.509978	0.25826	0.5095	0.971958
PGS001639	Volume of ventricular cerebrospinal fluid	HP:0030812	Enlarged tonsils	7	0.000243316	0.00111153	0.218902	0.826745	0.241951	0.8288	0.971958
PGS001640	Volume of white matter	HP:0030812	Enlarged tonsils	7	-0.000349681	0.00110125	-0.317531	0.750869	0.244185	0.7482	0.971958
PGS001641	Volume of white matter (normalised for head size)	HP:0030812	Enlarged tonsils	7	-0.00159278	0.00112722	-1.41301	0.157783	0.324165	0.1574	0.971958
PGS001642	Volumetric scaling from T1 head image to standard space	HP:0030812	Enlarged tonsils	7	0.000708039	0.00109592	0.646065	0.5183	0.257549	0.5109	0.971958
PGS001643	WA FA in tract acoustic radiation (L)	HP:0030812	Enlarged tonsils	7	0.000366564	0.0011216	0.326824	0.74383	0.244437	0.7404	0.971958
PGS001644	WA FA in tract acoustic radiation (R)	HP:0030812	Enlarged tonsils	7	0.00281736	0.00112063	2.51409	0.0119999	0.50611	0.0131	0.971958
PGS001645	WA FA in tract anterior thalamic radiation (L)	HP:0030812	Enlarged tonsils	7	0.000466569	0.0010968	0.42539	0.670591	0.247568	0.6741	0.971958
PGS001646	WA FA in tract anterior thalamic radiation (R)	HP:0030812	Enlarged tonsils	7	-0.000506155	0.00112074	-0.451626	0.65158	0.248539	0.6585	0.971958
PGS001647	WA FA in tract cingulate gyrus part of cingulum (L)	HP:0030812	Enlarged tonsils	7	0.000808565	0.00111441	0.725552	0.468185	0.262151	0.4711	0.971958
PGS001648	WA FA in tract cingulate gyrus part of cingulum (R)	HP:0030812	Enlarged tonsils	7	0.00119851	0.00111736	1.07262	0.283549	0.288486	0.2859	0.971958
PGS001649	WA FA in tract corticospinal tract (R)	HP:0030812	Enlarged tonsils	7	0.00165434	0.00113608	1.45619	0.145474	0.329386	0.1468	0.971958
PGS001650	WA FA in tract forceps major	HP:0030812	Enlarged tonsils	7	0.000651355	0.00110863	0.587531	0.556903	0.254501	0.554	0.971958
PGS001652	WA FA in tract inferior fronto-occipital fasciculus (L)	HP:0030812	Enlarged tonsils	7	0.000504636	0.00110054	0.458537	0.646609	0.248805	0.6387	0.971958
PGS001653	WA FA in tract inferior fronto-occipital fasciculus (R)	HP:0030812	Enlarged tonsils	7	-0.000584252	0.00112819	-0.517869	0.604598	0.251251	0.6014	0.971958
PGS001654	WA FA in tract inferior longitudinal fasciculus (L)	HP:0030812	Enlarged tonsils	7	0.00047076	0.00109469	0.430041	0.667205	0.247736	0.6734	0.971958
PGS001655	WA FA in tract inferior longitudinal fasciculus (R)	HP:0030812	Enlarged tonsils	7	0.000886613	0.00112244	0.789895	0.429668	0.266267	0.4237	0.971958
PGS001656	WA FA in tract posterior thalamic radiation (L)	HP:0030812	Enlarged tonsils	7	0.000936122	0.00109418	0.855545	0.392336	0.270825	0.3934	0.971958
PGS001657	WA FA in tract posterior thalamic radiation (R)	HP:0030812	Enlarged tonsils	7	-0.000314437	0.00111077	-0.283081	0.77714	0.243311	0.7724	0.971958
PGS001658	WA FA in tract superior longitudinal fasciculus (L)	HP:0030812	Enlarged tonsils	7	-0.000488632	0.00111854	-0.436849	0.66226	0.247985	0.6696	0.971958
PGS001659	WA FA in tract uncinate fasciculus (L)	HP:0030812	Enlarged tonsils	7	0.0014113	0.00110353	1.2789	0.201059	0.308943	0.2026	0.971958
PGS001660	WA FA in tract uncinate fasciculus (R)	HP:0030812	Enlarged tonsils	7	0.000725352	0.0011143	0.650948	0.515143	0.257817	0.5167	0.971958
PGS001661	WA ICVF in tract acoustic radiation (L)	HP:0030812	Enlarged tonsils	7	0.00108337	0.00111482	0.971788	0.331256	0.279788	0.3276	0.971958
PGS001662	WA ICVF in tract acoustic radiation (R)	HP:0030812	Enlarged tonsils	7	0.000475321	0.00112088	0.424062	0.671559	0.24752	0.6747	0.971958
PGS001663	WA ICVF in tract anterior thalamic radiation (L)	HP:0030812	Enlarged tonsils	7	-0.000205067	0.00110311	-0.185899	0.85254	0.241387	0.8511	0.971958
PGS001664	WA ICVF in tract anterior thalamic radiation (R)	HP:0030812	Enlarged tonsils	7	0.000463612	0.0011089	0.418082	0.675925	0.247308	0.6697	0.971958
PGS001665	WA ICVF in tract cingulate gyrus part of cingulum (L)	HP:0030812	Enlarged tonsils	7	0.000582381	0.0011157	0.521985	0.601729	0.251431	0.5999	0.971958
PGS001666	WA ICVF in tract cingulate gyrus part of cingulum (R)	HP:0030812	Enlarged tonsils	7	0.00040246	0.00109687	0.366917	0.713714	0.245612	0.7217	0.971958
PGS001667	WA ICVF in tract corticospinal tract (L)	HP:0030812	Enlarged tonsils	7	0.00123039	0.00110582	1.11265	0.265973	0.292175	0.2667	0.971958
PGS001668	WA ICVF in tract corticospinal tract (R)	HP:0030812	Enlarged tonsils	7	0.00271441	0.00110991	2.44561	0.0145332	0.491843	0.0149	0.971958
PGS001669	WA ICVF in tract forceps major	HP:0030812	Enlarged tonsils	7	0.00037261	0.00110812	0.336255	0.736709	0.244702	0.7374	0.971958
PGS001670	WA ICVF in tract forceps minor	HP:0030812	Enlarged tonsils	7	0.000728132	0.00110813	0.657083	0.511191	0.258155	0.5073	0.971958
PGS001671	WA ICVF in tract inferior fronto-occipital fasciculus (L)	HP:0030812	Enlarged tonsils	7	-0.000268587	0.00110557	-0.242939	0.808074	0.242419	0.8127	0.971958
PGS001672	WA ICVF in tract inferior fronto-occipital fasciculus (R)	HP:0030812	Enlarged tonsils	7	-9.36464e-05	0.00111289	-0.0841471	0.932947	0.240226	0.9329	0.971958
PGS001673	WA ICVF in tract inferior longitudinal fasciculus (L)	HP:0030812	Enlarged tonsils	7	-0.000203647	0.00111056	-0.183374	0.854521	0.241347	0.8628	0.971958
PGS001674	WA ICVF in tract inferior longitudinal fasciculus (R)	HP:0030812	Enlarged tonsils	7	-0.000801218	0.00111998	-0.715385	0.474442	0.261533	0.4793	0.971958
PGS001675	WA ICVF in tract medial lemniscus (L)	HP:0030812	Enlarged tonsils	7	0.000689298	0.00108906	0.632928	0.526842	0.25684	0.5254	0.971958
PGS001676	WA ICVF in tract medial lemniscus (R)	HP:0030812	Enlarged tonsils	7	0.000804547	0.00109986	0.731502	0.464545	0.262517	0.4601	0.971958
PGS001677	WA ICVF in tract middle cerebellar peduncle	HP:0030812	Enlarged tonsils	7	0.000335447	0.00110283	0.304169	0.761026	0.243834	0.7544	0.971958
PGS001678	WA ICVF in tract parahippocampal part of cingulum (L)	HP:0030812	Enlarged tonsils	7	0.00115708	0.00109766	1.05414	0.291928	0.286827	0.2866	0.971958
PGS001679	WA ICVF in tract parahippocampal part of cingulum (R)	HP:0030812	Enlarged tonsils	7	0.00104776	0.00109711	0.955013	0.339669	0.278425	0.3443	0.971958
PGS001680	WA ICVF in tract posterior thalamic radiation (L)	HP:0030812	Enlarged tonsils	7	0.000185738	0.00111671	0.166327	0.867914	0.241096	0.8677	0.971958
PGS001681	WA ICVF in tract posterior thalamic radiation (R)	HP:0030812	Enlarged tonsils	7	-0.000294757	0.0011107	-0.265379	0.790741	0.242901	0.7878	0.971958
PGS001682	WA ICVF in tract superior longitudinal fasciculus (L)	HP:0030812	Enlarged tonsils	7	-0.000715229	0.00112586	-0.635273	0.525312	0.256966	0.5241	0.971958
PGS001683	WA ICVF in tract superior longitudinal fasciculus (R)	HP:0030812	Enlarged tonsils	7	-0.000654699	0.00112	-0.584551	0.558905	0.254354	0.5634	0.971958
PGS001684	WA ICVF in tract superior thalamic radiation (L)	HP:0030812	Enlarged tonsils	7	-0.000608082	0.00111653	-0.544617	0.586068	0.25245	0.5835	0.971958
PGS001685	WA ICVF in tract superior thalamic radiation (R)	HP:0030812	Enlarged tonsils	7	0.000161322	0.00110915	0.145447	0.88437	0.240821	0.8872	0.971958
PGS001686	WA ICVF in tract uncinate fasciculus (L)	HP:0030812	Enlarged tonsils	7	0.00089705	0.00110497	0.811835	0.416968	0.26775	0.4226	0.971958
PGS001687	WA ICVF in tract uncinate fasciculus (R)	HP:0030812	Enlarged tonsils	7	0.000756253	0.00110548	0.684096	0.493981	0.259685	0.4973	0.971958
PGS001688	WA ISOVF in tract acoustic radiation (L)	HP:0030812	Enlarged tonsils	7	0.00182202	0.00111757	1.63034	0.103163	0.352038	0.098	0.971958
PGS001689	WA ISOVF in tract acoustic radiation (R)	HP:0030812	Enlarged tonsils	7	0.00212562	0.00111174	1.91198	0.0559994	0.394053	0.0572	0.971958
PGS001690	WA ISOVF in tract anterior thalamic radiation (R)	HP:0030812	Enlarged tonsils	7	0.000706232	0.00113577	0.62181	0.534127	0.256251	0.5362	0.971958
PGS001691	WA ISOVF in tract cingulate gyrus part of cingulum (L)	HP:0030812	Enlarged tonsils	7	0.000135915	0.00111396	0.122011	0.902901	0.240556	0.9021	0.971958
PGS001692	WA ISOVF in tract cingulate gyrus part of cingulum (R)	HP:0030812	Enlarged tonsils	7	3.52305e-05	0.00112223	0.0313934	0.974958	0.239969	0.9752	0.971958
PGS001693	WA ISOVF in tract inferior fronto-occipital fasciculus (L)	HP:0030812	Enlarged tonsils	7	4.24459e-05	0.00111189	0.0381744	0.969552	0.239989	0.9701	0.971958
PGS001694	WA ISOVF in tract inferior fronto-occipital fasciculus (R)	HP:0030812	Enlarged tonsils	7	0.00143744	0.00112036	1.28302	0.199611	0.309389	0.1993	0.971958
PGS001695	WA ISOVF in tract inferior longitudinal fasciculus (L)	HP:0030812	Enlarged tonsils	7	0.00163221	0.00111379	1.46546	0.142929	0.330528	0.144	0.971958
PGS001696	WA ISOVF in tract inferior longitudinal fasciculus (R)	HP:0030812	Enlarged tonsils	7	0.00200617	0.00110251	1.81963	0.0689413	0.379544	0.0679	0.971958
PGS001697	WA ISOVF in tract posterior thalamic radiation (R)	HP:0030812	Enlarged tonsils	7	0.00130881	0.00111384	1.17504	0.240096	0.298196	0.2439	0.971958
PGS001698	WA ISOVF in tract superior longitudinal fasciculus (L)	HP:0030812	Enlarged tonsils	7	-0.000171584	0.00111413	-0.154006	0.877618	0.240929	0.8752	0.971958
PGS001699	WA ISOVF in tract superior longitudinal fasciculus (R)	HP:0030812	Enlarged tonsils	7	0.000217061	0.00112522	0.192905	0.84705	0.241499	0.8445	0.971958
PGS001700	WA ISOVF in tract superior thalamic radiation (L)	HP:0030812	Enlarged tonsils	7	0.000608994	0.00111869	0.544383	0.58623	0.25244	0.5853	0.971958
PGS001701	WA ISOVF in tract superior thalamic radiation (R)	HP:0030812	Enlarged tonsils	7	-0.000954138	0.00111794	-0.853479	0.39348	0.270676	0.3854	0.971958
PGS001702	WA ISOVF in tract uncinate fasciculus (L)	HP:0030812	Enlarged tonsils	7	0.00031013	0.00110885	0.279686	0.779743	0.24323	0.7808	0.971958
PGS001703	WA ISOVF in tract uncinate fasciculus (R)	HP:0030812	Enlarged tonsils	7	-9.11206e-05	0.00108769	-0.0837745	0.933243	0.240224	0.9344	0.971958
PGS001704	WA L1 in tract forceps minor	HP:0030812	Enlarged tonsils	7	-0.00255887	0.00110223	-2.32155	0.020342	0.466989	0.0188	0.971958
PGS001705	WA L1 in tract inferior fronto-occipital fasciculus (L)	HP:0030812	Enlarged tonsils	7	-0.000297409	0.0011406	-0.260747	0.794311	0.242798	0.7914	0.971958
PGS001706	WA L1 in tract inferior fronto-occipital fasciculus (R)	HP:0030812	Enlarged tonsils	7	-0.00101459	0.00110188	-0.920776	0.357261	0.275715	0.3494	0.971958
PGS001707	WA L1 in tract inferior longitudinal fasciculus (L)	HP:0030812	Enlarged tonsils	7	0.000750462	0.00112805	0.665274	0.50594	0.258613	0.5067	0.971958
PGS001708	WA L1 in tract inferior longitudinal fasciculus (R)	HP:0030812	Enlarged tonsils	7	0.000293092	0.00109918	0.266647	0.789764	0.24293	0.79	0.971958
PGS001709	WA L1 in tract superior longitudinal fasciculus (L)	HP:0030812	Enlarged tonsils	7	0.000473532	0.0011134	0.425303	0.670654	0.247565	0.6725	0.971958
PGS001710	WA L1 in tract superior longitudinal fasciculus (R)	HP:0030812	Enlarged tonsils	7	0.000174607	0.00109412	0.159587	0.87322	0.241003	0.8786	0.971958
PGS001711	WA L1 in tract superior thalamic radiation (L)	HP:0030812	Enlarged tonsils	7	-4.66877e-05	0.001119	-0.0417228	0.966723	0.240001	0.9667	0.971958
PGS001712	WA L1 in tract superior thalamic radiation (R)	HP:0030812	Enlarged tonsils	7	-0.000331841	0.00111059	-0.298798	0.76512	0.243697	0.7667	0.971958
PGS001713	WA L1 in tract uncinate fasciculus (L)	HP:0030812	Enlarged tonsils	7	-4.81535e-05	0.00111291	-0.0432683	0.965491	0.240006	0.9653	0.971958
PGS001714	WA L2 in tract acoustic radiation (R)	HP:0030812	Enlarged tonsils	7	-8.22012e-05	0.00112887	-0.0728169	0.941958	0.240151	0.943	0.971958
PGS001715	WA L2 in tract anterior thalamic radiation (L)	HP:0030812	Enlarged tonsils	7	-0.00108778	0.00111815	-0.972841	0.330732	0.279875	0.3395	0.971958
PGS001716	WA L2 in tract anterior thalamic radiation (R)	HP:0030812	Enlarged tonsils	7	-0.000493437	0.00112603	-0.438209	0.661275	0.248035	0.6653	0.971958
PGS001717	WA L2 in tract cingulate gyrus part of cingulum (L)	HP:0030812	Enlarged tonsils	7	-0.000922831	0.00110722	-0.833466	0.404666	0.269252	0.4098	0.971958
PGS001718	WA L2 in tract cingulate gyrus part of cingulum (R)	HP:0030812	Enlarged tonsils	7	-0.00137153	0.00109911	-1.24785	0.212209	0.305635	0.206	0.971958
PGS001719	WA L2 in tract forceps major	HP:0030812	Enlarged tonsils	7	-0.000687056	0.00112517	-0.610623	0.541508	0.255669	0.5367	0.971958
PGS001720	WA L2 in tract forceps minor	HP:0030812	Enlarged tonsils	7	0.000517819	0.00110593	0.468222	0.639669	0.249184	0.6332	0.971958
PGS001721	WA L2 in tract inferior fronto-occipital fasciculus (L)	HP:0030812	Enlarged tonsils	7	-0.000965349	0.00112092	-0.861212	0.389209	0.271236	0.3882	0.971958
PGS001722	WA L2 in tract inferior fronto-occipital fasciculus (R)	HP:0030812	Enlarged tonsils	7	0.000702306	0.00111788	0.628247	0.529903	0.256591	0.5265	0.971958
PGS001723	WA L2 in tract inferior longitudinal fasciculus (L)	HP:0030812	Enlarged tonsils	7	0.000418134	0.00112679	0.371083	0.710609	0.245742	0.7091	0.971958
PGS001724	WA L2 in tract inferior longitudinal fasciculus (R)	HP:0030812	Enlarged tonsils	7	0.000113707	0.0011233	0.101226	0.919379	0.24036	0.92	0.971958
PGS001725	WA L2 in tract superior longitudinal fasciculus (L)	HP:0030812	Enlarged tonsils	7	0.00129883	0.00111634	1.16348	0.244754	0.297055	0.2496	0.971958
PGS001726	WA L2 in tract superior thalamic radiation (L)	HP:0030812	Enlarged tonsils	7	-0.000559624	0.00112074	-0.499335	0.61759	0.250455	0.6076	0.971958
PGS001727	WA L2 in tract uncinate fasciculus (L)	HP:0030812	Enlarged tonsils	7	-0.00103458	0.00111808	-0.925315	0.354897	0.276068	0.3583	0.971958
PGS001728	WA L2 in tract uncinate fasciculus (R)	HP:0030812	Enlarged tonsils	7	-0.000279258	0.00110374	-0.25301	0.800282	0.24263	0.8059	0.971958
PGS001729	WA L3 in tract acoustic radiation (R)	HP:0030812	Enlarged tonsils	7	-0.000214306	0.00111763	-0.19175	0.847954	0.24148	0.8452	0.971958
PGS001730	WA L3 in tract anterior thalamic radiation (L)	HP:0030812	Enlarged tonsils	7	-0.000985662	0.00111344	-0.885242	0.376116	0.273007	0.3766	0.971958
PGS001732	WA L3 in tract cingulate gyrus part of cingulum (L)	HP:0030812	Enlarged tonsils	7	-0.0011474	0.00112337	-1.0214	0.307171	0.28396	0.3072	0.971958
PGS001733	WA L3 in tract cingulate gyrus part of cingulum (R)	HP:0030812	Enlarged tonsils	7	-0.00194517	0.00109428	-1.77758	0.0756012	0.373174	0.0761	0.971958
PGS001734	WA L3 in tract forceps minor	HP:0030812	Enlarged tonsils	7	0.000851504	0.00111589	0.763069	0.445498	0.264508	0.4428	0.971958
PGS001735	WA L3 in tract inferior fronto-occipital fasciculus (L)	HP:0030812	Enlarged tonsils	7	-0.000696411	0.00112389	-0.619646	0.535551	0.256138	0.5298	0.971958
PGS001736	WA L3 in tract inferior fronto-occipital fasciculus (R)	HP:0030812	Enlarged tonsils	7	0.00041301	0.0011199	0.36879	0.712317	0.24567	0.7049	0.971958
PGS001737	WA L3 in tract inferior longitudinal fasciculus (L)	HP:0030812	Enlarged tonsils	7	0.000144506	0.00112421	0.12854	0.897733	0.240625	0.8953	0.971958
PGS001738	WA L3 in tract inferior longitudinal fasciculus (R)	HP:0030812	Enlarged tonsils	7	0.000277412	0.00111112	0.249669	0.802865	0.242559	0.7952	0.971958
PGS001739	WA L3 in tract superior longitudinal fasciculus (L)	HP:0030812	Enlarged tonsils	7	0.000751888	0.00111879	0.672055	0.501615	0.258995	0.4994	0.971958
PGS001740	WA L3 in tract superior thalamic radiation (L)	HP:0030812	Enlarged tonsils	7	0.000421378	0.00112452	0.37472	0.707902	0.245856	0.6999	0.971958
PGS001741	WA L3 in tract superior thalamic radiation (R)	HP:0030812	Enlarged tonsils	7	-0.000566525	0.00111076	-0.510033	0.610076	0.250911	0.6185	0.971958
PGS001742	WA L3 in tract uncinate fasciculus (L)	HP:0030812	Enlarged tonsils	7	-0.00104924	0.00112676	-0.931202	0.351844	0.27653	0.3532	0.971958
PGS001743	WA L3 in tract uncinate fasciculus (R)	HP:0030812	Enlarged tonsils	7	0.000842186	0.00110014	0.765523	0.444037	0.264667	0.4386	0.971958
PGS001744	WA MD in tract acoustic radiation (R)	HP:0030812	Enlarged tonsils	7	0.000258537	0.00113159	0.228473	0.819299	0.242132	0.8237	0.971958
PGS001745	WA MD in tract anterior thalamic radiation (L)	HP:0030812	Enlarged tonsils	7	-0.00127602	0.00111458	-1.14484	0.252392	0.29524	0.2561	0.971958
PGS001746	WA MD in tract cingulate gyrus part of cingulum (L)	HP:0030812	Enlarged tonsils	7	-0.00183535	0.00111752	-1.64234	0.100653	0.353692	0.1019	0.971958
PGS001747	WA MD in tract cingulate gyrus part of cingulum (R)	HP:0030812	Enlarged tonsils	7	-0.00138934	0.00110853	-1.25332	0.210212	0.306212	0.2104	0.971958
PGS001748	WA MD in tract forceps major	HP:0030812	Enlarged tonsils	7	-0.000446052	0.00111893	-0.398641	0.690193	0.246637	0.6933	0.971958
PGS001749	WA MD in tract forceps minor	HP:0030812	Enlarged tonsils	7	6.80506e-05	0.00110011	0.0618582	0.950681	0.240089	0.948	0.971958
PGS001750	WA MD in tract inferior fronto-occipital fasciculus (L)	HP:0030812	Enlarged tonsils	7	-0.000806671	0.0011332	-0.711853	0.476626	0.26132	0.4762	0.971958
PGS001751	WA MD in tract inferior fronto-occipital fasciculus (R)	HP:0030812	Enlarged tonsils	7	-5.94757e-05	0.00110616	-0.0537678	0.957125	0.240049	0.9558	0.971958
PGS001752	WA MD in tract inferior longitudinal fasciculus (L)	HP:0030812	Enlarged tonsils	7	0.00038337	0.00112631	0.340376	0.733604	0.244819	0.7402	0.971958
PGS001753	WA MD in tract inferior longitudinal fasciculus (R)	HP:0030812	Enlarged tonsils	7	0.000724263	0.00111247	0.651039	0.515084	0.257822	0.5237	0.971958
PGS001754	WA MD in tract superior longitudinal fasciculus (L)	HP:0030812	Enlarged tonsils	7	0.00134209	0.00110849	1.21074	0.226115	0.301788	0.2234	0.971958
PGS001755	WA MD in tract superior thalamic radiation (L)	HP:0030812	Enlarged tonsils	7	0.00050882	0.00110643	0.459877	0.645647	0.248857	0.645	0.971958
PGS001756	WA MD in tract superior thalamic radiation (R)	HP:0030812	Enlarged tonsils	7	-0.00224309	0.00111797	-2.00639	0.0449283	0.409623	0.0438	0.971958
PGS001757	WA MD in tract uncinate fasciculus (L)	HP:0030812	Enlarged tonsils	7	-0.000572997	0.00111782	-0.512601	0.608278	0.251021	0.6093	0.971958
PGS001758	WA MD in tract uncinate fasciculus (R)	HP:0030812	Enlarged tonsils	7	4.07911e-05	0.00110495	0.0369165	0.970555	0.239985	0.9711	0.971958
PGS001759	WA MO in tract forceps minor	HP:0030812	Enlarged tonsils	7	-0.000772755	0.00112598	-0.686296	0.492594	0.259812	0.4944	0.971958
PGS001760	WA MO in tract medial lemniscus (R)	HP:0030812	Enlarged tonsils	7	0.00290417	0.00110186	2.6357	0.00845133	0.532406	0.0083	0.971958
PGS001761	WA MO in tract middle cerebellar peduncle	HP:0030812	Enlarged tonsils	7	-0.00152345	0.00111084	-1.37144	0.170368	0.319285	0.1675	0.971958
PGS001762	WA MO in tract posterior thalamic radiation (L)	HP:0030812	Enlarged tonsils	7	-0.000788265	0.00113169	-0.696536	0.486162	0.26041	0.4844	0.971958
PGS001763	WA MO in tract posterior thalamic radiation (R)	HP:0030812	Enlarged tonsils	7	-0.000805756	0.00112584	-0.715696	0.47425	0.261552	0.468	0.971958
PGS001764	WA MO in tract superior longitudinal fasciculus (L)	HP:0030812	Enlarged tonsils	7	0.00116972	0.00110629	1.05733	0.290467	0.287112	0.295	0.971958
PGS001765	WA MO in tract superior thalamic radiation (R)	HP:0030812	Enlarged tonsils	7	-0.000740787	0.00112068	-0.661015	0.508667	0.258374	0.5038	0.971958
PGS001766	WA OD in tract corticospinal tract (L)	HP:0030812	Enlarged tonsils	7	0.00262154	0.00110135	2.3803	0.0173775	0.478599	0.0228	0.971958
PGS001767	WA OD in tract inferior longitudinal fasciculus (R)	HP:0030812	Enlarged tonsils	7	-0.000963588	0.00112649	-0.855393	0.39242	0.270814	0.3925	0.971958
PGS001768	WA OD in tract medial lemniscus (L)	HP:0030812	Enlarged tonsils	7	-0.00141397	0.00110434	-1.28037	0.200541	0.309102	0.1999	0.971958
PGS001769	WA OD in tract superior longitudinal fasciculus (L)	HP:0030812	Enlarged tonsils	7	0.000276833	0.00112893	0.245217	0.80631	0.242466	0.8098	0.971958
PGS001770	WA OD in tract superior longitudinal fasciculus (R)	HP:0030812	Enlarged tonsils	7	5.79646e-05	0.00111352	0.0520555	0.958489	0.240042	0.9584	0.971958
PGS001771	WA OD in tract superior thalamic radiation (R)	HP:0030812	Enlarged tonsils	7	0.000330267	0.00110537	0.298784	0.765131	0.243697	0.7657	0.971958
PGS001772	ZEBRA antigen for Epstein-Barr Virus	HP:0030812	Enlarged tonsils	7	0.000584033	0.00113684	0.513734	0.607486	0.251071	0.6037	0.971958
PGS001773	Moderate-to-severe atopic dermatitis	HP:0030812	Enlarged tonsils	7	0.00142074	0.00110964	1.28036	0.200546	0.309101	0.1983	0.971958
PGS001779	Brugada syndrome	HP:0030812	Enlarged tonsils	7	0.00148245	0.00113058	1.31124	0.189905	0.312475	0.1995	0.971958
PGS001784	Abdominal aortic aneurysm	HP:0030812	Enlarged tonsils	7	0.000535386	0.00110132	0.48613	0.62692	0.249905	0.6309	0.971958
PGS001785	Acute appendicitis	HP:0030812	Enlarged tonsils	7	-0.00024154	0.00109381	-0.220824	0.825249	0.241986	0.8216	0.971958
PGS001786	Appendectomy	HP:0030812	Enlarged tonsils	7	0.00145864	0.00110437	1.32079	0.186699	0.313536	0.1864	0.971958
PGS001788	Chronic obstructive pulmonary disease	HP:0030812	Enlarged tonsils	7	-0.000419736	0.00111626	-0.37602	0.706936	0.245897	0.7109	0.971958
PGS001790	Heart Failure	HP:0030812	Enlarged tonsils	7	-0.000301095	0.00110778	-0.271799	0.7858	0.243047	0.788	0.971958
PGS001791	Idiopathic pulmonary fibrosis	HP:0030812	Enlarged tonsils	7	0.000489894	0.00112807	0.434275	0.664128	0.24789	0.6697	0.971958
PGS001792	Primary open-angle glaucoma	HP:0030812	Enlarged tonsils	7	0.000213098	0.00109088	0.195344	0.845141	0.241539	0.8466	0.971958
PGS001795	Uterine cancer	HP:0030812	Enlarged tonsils	7	0.000427971	0.00113661	0.376534	0.706554	0.245914	0.7048	0.971958
PGS001800	Forced expiratory volume (FEV1)	HP:0030812	Enlarged tonsils	7	0.00113124	0.00113679	0.995121	0.319779	0.281725	0.3235	0.971958
PGS001801	FEV1/FVC ratio	HP:0030812	Enlarged tonsils	7	0.000333945	0.00113919	0.293143	0.769439	0.243556	0.769	0.971958
PGS001810	Polycythemia vera	HP:0030812	Enlarged tonsils	7	-0.000743402	0.00107654	-0.690549	0.489917	0.260059	0.4927	0.971958
PGS001852	Duodenitis	HP:0030812	Enlarged tonsils	7	-0.000325394	0.00111685	-0.291349	0.77081	0.243512	0.7741	0.971958
PGS001879	Ganglion and cyst of synovium, tendon, and bursa	HP:0030812	Enlarged tonsils	7	-0.00013324	0.00109841	-0.121303	0.903462	0.240549	0.9013	0.971958
PGS001985	logMAR in round (left/right)	HP:0030812	Enlarged tonsils	7	0.00048543	0.00112485	0.431551	0.666107	0.247791	0.6601	0.971958
PGS002019	Benign neoplasm of colon	HP:0030812	Enlarged tonsils	7	0.000350114	0.00114361	0.306148	0.759519	0.243885	0.7654	0.971958
PGS002020	Benign neoplasm of other parts of digestive system	HP:0030812	Enlarged tonsils	7	-0.000242095	0.00111581	-0.216968	0.828252	0.241915	0.8286	0.971958
PGS002021	Benign neoplasm of uterus	HP:0030812	Enlarged tonsils	7	0.00138397	0.00112371	1.23161	0.218216	0.303937	0.216	0.971958
PGS002022	Nontoxic multinodular goiter	HP:0030812	Enlarged tonsils	7	0.000659214	0.00110788	0.595024	0.551884	0.254875	0.5585	0.971958
PGS002023	Thyrotoxicosis with or without goiter	HP:0030812	Enlarged tonsils	7	0.000287954	0.00112812	0.255252	0.798551	0.242678	0.793	0.971958
PGS002025	Type 1 diabetes	HP:0030812	Enlarged tonsils	7	0.000124945	0.00109747	0.113848	0.909368	0.240475	0.9069	0.971958
PGS002028	Hypoglycemia	HP:0030812	Enlarged tonsils	7	-0.000121269	0.00109282	-0.110968	0.911651	0.240447	0.9113	0.971958
PGS002029	Disorders of lipoid metabolism	HP:0030812	Enlarged tonsils	7	0.000167833	0.0010904	0.153918	0.877687	0.240928	0.8686	0.971958
PGS002031	Disorders of iron metabolism	HP:0030812	Enlarged tonsils	7	0.000226635	0.00109891	0.206236	0.836624	0.241723	0.6748	0.971958
PGS002032	Disorders of bilirubin excretion	HP:0030812	Enlarged tonsils	7	0.000178102	0.00112999	0.157614	0.874774	0.240976	0.9108	0.971958
PGS002033	Overweight, obesity and other hyperalimentation	HP:0030812	Enlarged tonsils	7	0.00034668	0.0011087	0.31269	0.754544	0.244056	0.7533	0.971958
PGS002034	Congenital deficiency of other clotting factors (including factor VII)	HP:0030812	Enlarged tonsils	7	-0.00026982	0.00111135	-0.242785	0.808193	0.242416	0.8326	0.971958
PGS002035	Dementias	HP:0030812	Enlarged tonsils	7	-4.00483e-05	0.00115341	-0.0347218	0.972305	0.239978	0.9722	0.971958
PGS002039	Other peripheral nerve disorders	HP:0030812	Enlarged tonsils	7	-0.000157977	0.00110005	-0.143609	0.885821	0.240798	0.888	0.971958
PGS002040	Retinal detachments and defects	HP:0030812	Enlarged tonsils	7	-0.000751425	0.0011028	-0.681377	0.4957	0.259528	0.4973	0.971958
PGS002041	Macular degeneration (senile) of retina NOS	HP:0030812	Enlarged tonsils	7	-0.000141371	0.00110513	-0.127923	0.898221	0.240618	0.8957	0.971958
PGS002042	Corneal dystrophy	HP:0030812	Enlarged tonsils	7	0.0020483	0.00110969	1.84584	0.0650406	0.383589	0.0508	0.971958
PGS002044	Cataract	HP:0030812	Enlarged tonsils	7	-0.000175051	0.00111276	-0.157312	0.875012	0.240972	0.8761	0.971958
PGS002045	Inflammation of the eye	HP:0030812	Enlarged tonsils	7	-0.000433068	0.00110679	-0.391281	0.695625	0.246392	0.6884	0.971958
PGS002046	Otosclerosis	HP:0030812	Enlarged tonsils	7	0.000921215	0.00112855	0.816284	0.41442	0.268055	0.4222	0.971958
PGS002049	Pulmonary heart disease	HP:0030812	Enlarged tonsils	7	0.000267395	0.00111035	0.240819	0.809716	0.242376	0.8049	0.971958
PGS002050	Atrial fibrillation and flutter	HP:0030812	Enlarged tonsils	7	-0.000184326	0.00113556	-0.162322	0.871066	0.24104	0.8758	0.971958
PGS002051	Congestive heart failure; nonhypertensive	HP:0030812	Enlarged tonsils	7	-0.000770189	0.00113629	-0.677809	0.497959	0.259323	0.4996	0.971958
PGS002052	Occlusion and stenosis of precerebral arteries	HP:0030812	Enlarged tonsils	7	4.35328e-05	0.00111785	0.0389433	0.968939	0.239991	0.9716	0.971958
PGS002053	Cerebrovascular disease	HP:0030812	Enlarged tonsils	7	-0.000562742	0.00112755	-0.499086	0.617765	0.250444	0.6182	0.971958
PGS002055	Peripheral vascular disease, unspecified	HP:0030812	Enlarged tonsils	7	0.000862045	0.00109855	0.784714	0.4327	0.265922	0.4324	0.971958
PGS002056	Phlebitis and thrombophlebitis	HP:0030812	Enlarged tonsils	7	-0.00115895	0.00109405	-1.05931	0.289565	0.287289	0.2811	0.971958
PGS002057	Varicose veins	HP:0030812	Enlarged tonsils	7	-0.000943627	0.00112166	-0.841278	0.400277	0.269804	0.3982	0.971958
PGS002058	Hemorrhoids	HP:0030812	Enlarged tonsils	7	-0.000604937	0.0011311	-0.534821	0.592824	0.252004	0.59	0.971958
PGS002059	Circulatory disease NEC	HP:0030812	Enlarged tonsils	7	-0.000964216	0.00110136	-0.875479	0.381402	0.272281	0.3827	0.971958
PGS002060	Nasal polyps	HP:0030812	Enlarged tonsils	7	0.000630176	0.00111281	0.566294	0.571247	0.253467	0.5684	0.971958
PGS002062	Chronic airway obstruction	HP:0030812	Enlarged tonsils	7	0.000263455	0.00111285	0.236739	0.81288	0.242294	0.8127	0.971958
PGS002063	Esophagitis, GERD and related diseases	HP:0030812	Enlarged tonsils	7	0.00143972	0.0011097	1.2974	0.194622	0.310953	0.1891	0.971958
PGS002064	Appendiceal conditions	HP:0030812	Enlarged tonsils	7	-0.00238518	0.00111371	-2.14165	0.0323238	0.433227	0.0322	0.971958
PGS002065	Inguinal hernia	HP:0030812	Enlarged tonsils	7	-0.0010716	0.00112147	-0.95553	0.339407	0.278466	0.3352	0.971958
PGS002066	Ulcerative colitis	HP:0030812	Enlarged tonsils	7	0.000711968	0.00110837	0.642355	0.520705	0.257348	0.5151	0.971958
PGS002067	Celiac disease	HP:0030812	Enlarged tonsils	7	0.00198643	0.00110662	1.79504	0.0727748	0.375801	0.0675	0.971958
PGS002068	Diverticulosis	HP:0030812	Enlarged tonsils	7	-0.00129981	0.00114164	-1.13855	0.255006	0.294635	0.2508	0.971958
PGS002069	Functional digestive disorders	HP:0030812	Enlarged tonsils	7	0.00161	0.00112537	1.43064	0.152666	0.326277	0.1514	0.971958
PGS002070	Anal and rectal polyp	HP:0030812	Enlarged tonsils	7	0.00154733	0.00110689	1.3979	0.162273	0.322374	0.1622	0.971958
PGS002071	Other chronic nonalcoholic liver disease	HP:0030812	Enlarged tonsils	7	-0.00126697	0.0011216	-1.12961	0.258757	0.293779	0.2633	0.971958
PGS002072	Cholelithiasis and cholecystitis	HP:0030812	Enlarged tonsils	7	0.00150258	0.00110628	1.35824	0.174518	0.317765	0.1715	0.971958
PGS002073	Other biliary tract disease	HP:0030812	Enlarged tonsils	7	0.00113235	0.00110921	1.02087	0.307421	0.283915	0.2998	0.971958
PGS002074	Hematuria	HP:0030812	Enlarged tonsils	7	-0.00102312	0.00111692	-0.916024	0.359748	0.275347	0.3607	0.971958
PGS002075	Urinary calculus	HP:0030812	Enlarged tonsils	7	0.000824894	0.00110804	0.744462	0.456671	0.263324	0.4515	0.971958
PGS002076	Hyperplasia of prostate	HP:0030812	Enlarged tonsils	7	-0.00196862	0.00111527	-1.76515	0.077668	0.371319	0.0752	0.971958
PGS002077	Endometriosis	HP:0030812	Enlarged tonsils	7	-0.000954742	0.00113635	-0.840181	0.400892	0.269726	0.3984	0.971958
PGS002078	Genital prolapse	HP:0030812	Enlarged tonsils	7	0.000777914	0.00110117	0.706442	0.479983	0.260996	0.4752	0.971958
PGS002079	Irregular menstrual cycle/bleeding	HP:0030812	Enlarged tonsils	7	-0.000548577	0.00112325	-0.488385	0.625322	0.249998	0.6207	0.971958
PGS002080	Rhesus isoimmunization in pregnancy	HP:0030812	Enlarged tonsils	7	-0.000377721	0.00112431	-0.335958	0.736932	0.244693	0.7267	0.971958
PGS002081	Superficial cellulitis and abscess	HP:0030812	Enlarged tonsils	7	-0.0010338	0.00111919	-0.9237	0.355737	0.275942	0.3449	0.971958
PGS002082	Lupus (localized and systemic)	HP:0030812	Enlarged tonsils	7	0.000546674	0.0011125	0.491391	0.623195	0.250122	0.618	0.971958
PGS002084	Sarcoidosis	HP:0030812	Enlarged tonsils	7	-0.000198712	0.00110628	-0.179622	0.857464	0.24129	0.8648	0.971958
PGS002085	Seborrheic keratosis	HP:0030812	Enlarged tonsils	7	0.000661905	0.00108677	0.609055	0.542547	0.255589	0.5425	0.971958
PGS002087	Sebaceous cyst	HP:0030812	Enlarged tonsils	7	0.000341083	0.00114574	0.297696	0.765961	0.243669	0.7611	0.971958
PGS002088	Rheumatoid arthritis	HP:0030812	Enlarged tonsils	7	-0.00116513	0.00111901	-1.04122	0.297881	0.285685	0.2987	0.971958
PGS002089	Ankylosing spondylitis	HP:0030812	Enlarged tonsils	7	0.000972421	0.00114607	0.848484	0.396254	0.270318	0.1951	0.971958
PGS002090	Other arthropathies	HP:0030812	Enlarged tonsils	7	0.000526237	0.00109596	0.480161	0.631157	0.249662	0.6274	0.971958
PGS002091	Polymyalgia Rheumatica	HP:0030812	Enlarged tonsils	7	-0.000939751	0.00110324	-0.851807	0.394407	0.270556	0.3879	0.971958
PGS002092	Contracture of palmar fascia [Dupuytren's disease]	HP:0030812	Enlarged tonsils	7	-0.000188949	0.00111782	-0.169033	0.865785	0.241134	0.8687	0.971958
PGS002093	Hallux valgus (Bunion)	HP:0030812	Enlarged tonsils	7	-0.00136873	0.00112007	-1.222	0.221828	0.302943	0.2297	0.971958
PGS002094	Osteoarthrosis	HP:0030812	Enlarged tonsils	7	0.000636001	0.00111175	0.572071	0.567328	0.253745	0.5729	0.971958
PGS002096	Abdominal pain	HP:0030812	Enlarged tonsils	7	0.000217793	0.00111622	0.195116	0.845319	0.241535	0.8498	0.971958
PGS002097	Allergy/adverse effect of penicillin	HP:0030812	Enlarged tonsils	7	-0.00120419	0.00111436	-1.08061	0.27998	0.289211	0.2819	0.971958
PGS002098	Recent poor appetite or overeating	HP:0030812	Enlarged tonsils	7	0.00120592	0.001108	1.08837	0.276543	0.289921	0.2829	0.971958
PGS002099	Albumin	HP:0030812	Enlarged tonsils	7	0.000211056	0.00109662	0.19246	0.847398	0.241491	0.8481	0.971958
PGS002100	Ankle spacing width	HP:0030812	Enlarged tonsils	7	0.000992477	0.0011063	0.897117	0.369748	0.2739	0.3649	0.971958
PGS002101	Apolipoprotein A	HP:0030812	Enlarged tonsils	7	0.00162538	0.00113336	1.43412	0.15167	0.326698	0.1495	0.971958
PGS002102	Apolipoprotein B	HP:0030812	Enlarged tonsils	7	-0.000953469	0.00112866	-0.84478	0.398319	0.270053	0.3879	0.971958
PGS002103	avMSE	HP:0030812	Enlarged tonsils	7	0.0006214	0.0011031	0.563323	0.573268	0.253325	0.5711	0.971958
PGS002104	Hearing difficulty/problems	HP:0030812	Enlarged tonsils	7	0.000782853	0.00111037	0.705035	0.480858	0.260912	0.4825	0.971958
PGS002105	Birth weight	HP:0030812	Enlarged tonsils	7	-0.000114629	0.00110294	-0.103931	0.917233	0.240383	0.9247	0.971958
PGS002106	Calcium	HP:0030812	Enlarged tonsils	7	-0.000675232	0.00112601	-0.599668	0.548785	0.25511	0.553	0.971958
PGS002107	Diagnosed with coeliac disease or gluten sensitivity	HP:0030812	Enlarged tonsils	7	0.00154747	0.00111247	1.39102	0.164351	0.321565	0.1668	0.971958
PGS002108	Cholesterol	HP:0030812	Enlarged tonsils	7	0.000158727	0.0011105	0.142934	0.886355	0.24079	0.89	0.971958
PGS002109	Hair colour (natural, before greying)	HP:0030812	Enlarged tonsils	7	0.00110138	0.0011169	0.98611	0.32418	0.280971	0.3341	0.971958
PGS002110	Skin colour	HP:0030812	Enlarged tonsils	7	0.00204828	0.00112511	1.82052	0.0688061	0.37968	0.0733	0.971958
PGS002111	Ever depressed for a whole week	HP:0030812	Enlarged tonsils	7	-0.000616995	0.00112452	-0.548675	0.58328	0.252638	0.5867	0.971958
PGS002113	Depression possibly related to stressful or traumatic event	HP:0030812	Enlarged tonsils	7	0.000119058	0.00110134	0.108102	0.913924	0.240421	0.915	0.971958
PGS002115	Alcohol drinker status	HP:0030812	Enlarged tonsils	7	-0.000960005	0.00111669	-0.859689	0.390048	0.271125	0.391	0.971958
PGS002116	P duration	HP:0030812	Enlarged tonsils	7	-0.00029529	0.00113261	-0.260716	0.794334	0.242798	0.7998	0.971958
PGS002117	PP interval	HP:0030812	Enlarged tonsils	7	-0.00112975	0.00111338	-1.0147	0.310351	0.283385	0.3009	0.971958
PGS002118	PQ interval	HP:0030812	Enlarged tonsils	7	-7.66924e-05	0.0011096	-0.0691171	0.944902	0.240129	0.944	0.971958
PGS002119	QT interval	HP:0030812	Enlarged tonsils	7	-0.000836359	0.00111413	-0.750681	0.45292	0.263717	0.4568	0.971958
PGS002121	RR interval	HP:0030812	Enlarged tonsils	7	-0.000858076	0.00110986	-0.773141	0.439516	0.265161	0.4361	0.971958
PGS002122	Red blood cell (erythrocyte) distribution width	HP:0030812	Enlarged tonsils	7	-0.00083056	0.00110709	-0.750219	0.453198	0.263688	0.449	0.971958
PGS002123	Red blood cell (erythrocyte) count	HP:0030812	Enlarged tonsils	7	0.000156896	0.00110557	0.141914	0.88716	0.240778	0.8909	0.971958
PGS002124	Ever addicted to any substance or behaviour	HP:0030812	Enlarged tonsils	7	0.0014677	0.00109676	1.33822	0.180954	0.315489	0.1802	0.971958
PGS002127	Age at first live birth	HP:0030812	Enlarged tonsils	7	9.46978e-05	0.00110766	0.0854936	0.931876	0.240236	0.933	0.971958
PGS002129	Length of menstrual cycle	HP:0030812	Enlarged tonsils	7	-0.000894056	0.00112047	-0.79793	0.424991	0.266805	0.4227	0.971958
PGS002130	Testosterone (female only)	HP:0030812	Enlarged tonsils	7	0.000269142	0.00112341	0.239575	0.81068	0.242351	0.8155	0.971958
PGS002132	Falls in the last year	HP:0030812	Enlarged tonsils	7	0.00092718	0.00111887	0.828672	0.407374	0.268915	0.408	0.971958
PGS002133	Body fat percentage	HP:0030812	Enlarged tonsils	7	0.00112141	0.00109516	1.02397	0.305955	0.284182	0.3044	0.971958
PGS002135	Fluid intelligence score	HP:0030812	Enlarged tonsils	7	0.00168654	0.00112232	1.50273	0.133042	0.335191	0.1374	0.971958
PGS002136	Recent feelings of foreboding	HP:0030812	Enlarged tonsils	7	0.0021725	0.00110386	1.9681	0.0491735	0.403218	0.0498	0.971958
PGS002137	Fractured/broken bones in last 5 years	HP:0030812	Enlarged tonsils	7	0.00141203	0.00110855	1.27376	0.202874	0.30839	0.1984	0.971958
PGS002140	Wears glasses or contact lenses	HP:0030812	Enlarged tonsils	7	-0.00210294	0.00112776	-1.8647	0.0623471	0.386536	0.0598	0.971958
PGS002141	Haematocrit percentage	HP:0030812	Enlarged tonsils	7	0.00091131	0.00110044	0.828129	0.407681	0.268877	0.4122	0.971958
PGS002142	Haemoglobin concentration	HP:0030812	Enlarged tonsils	7	0.00164681	0.00109878	1.49876	0.134069	0.334689	0.1399	0.971958
PGS002143	Hand grip strength (mean of both)	HP:0030812	Enlarged tonsils	7	-0.00149558	0.00111049	-1.34678	0.178181	0.316458	0.1769	0.971958
PGS002144	Trouble falling asleep	HP:0030812	Enlarged tonsils	7	0.00156762	0.00112014	1.39949	0.161798	0.322561	0.1657	0.971958
PGS002145	Headaches for 3+ months	HP:0030812	Enlarged tonsils	7	-0.00223299	0.00110045	-2.02916	0.0425533	0.41349	0.041	0.971958
PGS002146	Standing height	HP:0030812	Enlarged tonsils	7	0.000599339	0.00110415	0.542803	0.587316	0.252367	0.5875	0.971958
PGS002147	Immature reticulocyte fraction	HP:0030812	Enlarged tonsils	7	0.000931923	0.00111477	0.835976	0.403253	0.269428	0.4099	0.971958
PGS002148	Average total household income before tax	HP:0030812	Enlarged tonsils	7	0.000578074	0.00111102	0.520311	0.602895	0.251358	0.6083	0.971958
PGS002150	LDL direct	HP:0030812	Enlarged tonsils	7	-0.000507949	0.00111907	-0.453904	0.64994	0.248626	0.6498	0.971958
PGS002151	Handedness (chirality/laterality)	HP:0030812	Enlarged tonsils	7	0.000821683	0.00112264	0.731919	0.464291	0.262543	0.4674	0.971958
PGS002152	Alcohol intake frequency	HP:0030812	Enlarged tonsils	7	0.00163376	0.00111664	1.4631	0.143573	0.330237	0.1414	0.971958
PGS002153	General happiness with own health	HP:0030812	Enlarged tonsils	7	0.000623612	0.00111346	0.560068	0.575486	0.253171	0.5818	0.971958
PGS002154	General happiness	HP:0030812	Enlarged tonsils	7	0.00148186	0.00109998	1.34717	0.178055	0.316503	0.1723	0.971958
PGS002155	Ease of skin tanning	HP:0030812	Enlarged tonsils	7	-0.00207964	0.00111171	-1.87066	0.0615149	0.387473	0.0618	0.971958
PGS002156	Age first had sexual intercourse	HP:0030812	Enlarged tonsils	7	-0.000833475	0.00110788	-0.752318	0.451935	0.263821	0.4499	0.971958
PGS002157	Alkaline phosphatase	HP:0030812	Enlarged tonsils	7	0.0024176	0.00108791	2.22224	0.0263613	0.448019	0.0257	0.971958
PGS002158	Alanine aminotransferase	HP:0030812	Enlarged tonsils	7	0.000512203	0.00110042	0.465461	0.641644	0.249075	0.6482	0.971958
PGS002159	Aspartate aminotransferase	HP:0030812	Enlarged tonsils	7	0.000708756	0.00110854	0.639362	0.522649	0.257186	0.5244	0.971958
PGS002160	Total bilirubin	HP:0030812	Enlarged tonsils	7	-0.000374308	0.00112332	-0.333215	0.739001	0.244616	0.7399	0.971958
PGS002162	Creatinine (enzymatic) in urine	HP:0030812	Enlarged tonsils	7	0.000629386	0.0011001	0.572115	0.567299	0.253747	0.5769	0.971958
PGS002163	Creatinine	HP:0030812	Enlarged tonsils	7	0.00156983	0.00112974	1.38956	0.164794	0.321394	0.1628	0.971958
PGS002166	QRS duration	HP:0030812	Enlarged tonsils	7	0.000487684	0.00111049	0.43916	0.660586	0.24807	0.6632	0.971958
PGS002167	Eosinophil percentage	HP:0030812	Enlarged tonsils	7	-0.000113498	0.00112182	-0.101173	0.919422	0.24036	0.9199	0.971958
PGS002168	Whole body fat-free mass	HP:0030812	Enlarged tonsils	7	0.000113258	0.0011002	0.102943	0.918017	0.240375	0.914	0.971958
PGS002169	Whole body fat mass	HP:0030812	Enlarged tonsils	7	0.00131772	0.00108747	1.21172	0.22574	0.301888	0.2272	0.971958
PGS002173	Heel bone mineral density (BMD)	HP:0030812	Enlarged tonsils	7	-0.000623688	0.00115196	-0.541415	0.588272	0.252304	0.6021	0.971958
PGS002174	Heel Broadband ultrasound attenuation, direct entry	HP:0030812	Enlarged tonsils	7	-0.000286798	0.00115258	-0.248831	0.803513	0.242542	0.7911	0.971958
PGS002175	Speed of sound through heel	HP:0030812	Enlarged tonsils	7	-0.000581045	0.00114096	-0.509259	0.610618	0.250877	0.612	0.971958
PGS002176	Hip circumference	HP:0030812	Enlarged tonsils	7	0.00073044	0.00110014	0.663949	0.506788	0.258538	0.498	0.971958
PGS002178	IGF-1	HP:0030812	Enlarged tonsils	7	0.000194477	0.00110558	0.175906	0.860383	0.241234	0.8576	0.971958
PGS002179	Impedance of whole body	HP:0030812	Enlarged tonsils	7	0.00100315	0.00109155	0.91902	0.358179	0.275579	0.3582	0.971958
PGS002181	Lipoprotein A	HP:0030812	Enlarged tonsils	7	0.00164277	0.00111508	1.47323	0.140821	0.331491	0.1353	0.971958
PGS002182	Gamma glutamyltransferase	HP:0030812	Enlarged tonsils	7	-0.000875174	0.00110694	-0.790628	0.42924	0.266315	0.4269	0.971958
PGS002184	Mean carotid IMT (intima-medial thickness) at 120/150/210/240 degrees	HP:0030812	Enlarged tonsils	7	0.000977196	0.00113182	0.863384	0.388014	0.271394	0.3911	0.971958
PGS002185	Microalbumin in urine	HP:0030812	Enlarged tonsils	7	-0.00031001	0.00113194	-0.273875	0.784205	0.243095	0.7743	0.971958
PGS002187	Neutrophil count	HP:0030812	Enlarged tonsils	7	0.000757949	0.00109166	0.694306	0.487559	0.260279	0.4779	0.971958
PGS002188	Platelet crit	HP:0030812	Enlarged tonsils	7	0.00084393	0.00111747	0.755216	0.450195	0.264005	0.4492	0.971958
PGS002189	Mean platelet (thrombocyte) volume	HP:0030812	Enlarged tonsils	7	-0.000161007	0.00111341	-0.144608	0.885033	0.24081	0.8847	0.971958
PGS002190	Platelet distribution width	HP:0030812	Enlarged tonsils	7	0.00131718	0.00110423	1.19284	0.23305	0.299973	0.2296	0.971958
PGS002192	Potassium in urine	HP:0030812	Enlarged tonsils	7	0.000351549	0.00112667	0.312025	0.755049	0.244038	0.7615	0.971958
PGS002193	Pulse rate, automated reading	HP:0030812	Enlarged tonsils	7	0.00163181	0.00109049	1.49639	0.134685	0.33439	0.1311	0.971958
PGS002194	Reticulocyte count	HP:0030812	Enlarged tonsils	7	0.00111851	0.00110333	1.01376	0.310801	0.283304	0.3067	0.971958
PGS002195	Sex hormone binding globulin (SHBG)	HP:0030812	Enlarged tonsils	7	-0.000176337	0.00112725	-0.156431	0.875706	0.240961	0.8737	0.971958
PGS002196	Sleep duration	HP:0030812	Enlarged tonsils	7	-0.00134686	0.00111785	-1.20486	0.228376	0.301189	0.228	0.971958
PGS002198	Urea	HP:0030812	Enlarged tonsils	7	-0.00122498	0.00113259	-1.08158	0.279551	0.289299	0.2688	0.971958
PGS002199	Ventricular rate	HP:0030812	Enlarged tonsils	7	4.3837e-05	0.00111795	0.0392121	0.968725	0.239992	0.9693	0.971958
PGS002201	Waist circumference	HP:0030812	Enlarged tonsils	7	0.000953323	0.00108371	0.879688	0.379118	0.272593	0.3806	0.971958
PGS002202	Whole body water mass	HP:0030812	Enlarged tonsils	7	7.49872e-05	0.00110109	0.0681029	0.94571	0.240123	0.9491	0.971958
PGS002203	Lymphocyte percentage	HP:0030812	Enlarged tonsils	7	-0.0013753	0.00108777	-1.26433	0.206236	0.307381	0.212	0.971958
PGS002204	Hair/balding pattern	HP:0030812	Enlarged tonsils	7	0.000745802	0.00109311	0.682278	0.49513	0.25958	0.5037	0.971958
PGS002205	Testosterone (male only)	HP:0030812	Enlarged tonsils	7	-6.08918e-05	0.00112612	-0.0540722	0.956882	0.240051	0.9578	0.971958
PGS002206	Mean corpuscular haemoglobin	HP:0030812	Enlarged tonsils	7	0.00117652	0.00111232	1.05772	0.290293	0.287146	0.301	0.971958
PGS002207	Mean corpuscular volume	HP:0030812	Enlarged tonsils	7	0.000673162	0.00110782	0.607646	0.543481	0.255516	0.5446	0.971958
PGS002208	Monocyte percentage	HP:0030812	Enlarged tonsils	7	0.0013197	0.00111679	1.18169	0.237447	0.298857	0.2432	0.971958
PGS002209	Morning/evening person (chronotype)	HP:0030812	Enlarged tonsils	7	0.0007174	0.00111427	0.643831	0.519748	0.257428	0.5255	0.971958
PGS002210	Use of sun/uv protection	HP:0030812	Enlarged tonsils	7	-0.000322071	0.00110466	-0.291556	0.770652	0.243517	0.7709	0.971958
PGS002211	Myopia diagnosis	HP:0030812	Enlarged tonsils	7	-0.000742487	0.00109543	-0.677805	0.497961	0.259323	0.5079	0.971958
PGS002212	Daytime dozing / sleeping (narcolepsy)	HP:0030812	Enlarged tonsils	7	0.000185394	0.00110793	0.167334	0.867122	0.24111	0.8701	0.971958
PGS002213	Neuroticism score	HP:0030812	Enlarged tonsils	7	0.00118927	0.00111642	1.06526	0.286867	0.287821	0.2815	0.971958
PGS002214	Neutrophil percentage	HP:0030812	Enlarged tonsils	7	0.00104044	0.00109069	0.953928	0.340218	0.278337	0.3398	0.971958
PGS002216	Phosphate	HP:0030812	Enlarged tonsils	7	-0.00187836	0.00111685	-1.68184	0.092731	0.359225	0.0911	0.971958
PGS002218	Overall health rating	HP:0030812	Enlarged tonsils	7	0.00100212	0.00110279	0.908716	0.363593	0.274784	0.3768	0.971958
PGS002219	Total protein	HP:0030812	Enlarged tonsils	7	0.0011929	0.00110164	1.08284	0.278989	0.289415	0.2771	0.971958
PGS002221	Mean reticulocyte volume	HP:0030812	Enlarged tonsils	7	6.26583e-05	0.00112038	0.055926	0.955405	0.240059	0.9522	0.971958
PGS002222	Ever contemplated self-harm / Recent thoughts of suicide or self-harm	HP:0030812	Enlarged tonsils	7	0.000540817	0.00111841	0.48356	0.628743	0.2498	0.6237	0.971958
PGS002223	Sensitive stomach	HP:0030812	Enlarged tonsils	7	-7.56189e-05	0.00108971	-0.0693935	0.944682	0.240131	0.9476	0.971958
PGS002224	Sitting height	HP:0030812	Enlarged tonsils	7	0.000142272	0.00112158	0.126849	0.89907	0.240607	0.8987	0.971958
PGS002225	Snoring	HP:0030812	Enlarged tonsils	7	0.000459954	0.00110022	0.418056	0.675944	0.247307	0.6733	0.971958
PGS002226	Sodium in urine	HP:0030812	Enlarged tonsils	7	-0.00127879	0.00110827	-1.15386	0.248675	0.296115	0.2457	0.971958
PGS002227	Mean sphered cell volume	HP:0030812	Enlarged tonsils	7	-0.000384189	0.00110914	-0.346384	0.729085	0.244993	0.7307	0.971958
PGS002229	Urate	HP:0030812	Enlarged tonsils	7	-0.000658019	0.0011228	-0.586052	0.557897	0.254428	0.5578	0.971958
PGS002230	Water intake	HP:0030812	Enlarged tonsils	7	-0.00146973	0.00109013	-1.34822	0.177716	0.316622	0.1794	0.971958
PGS002231	Qualifications (years of education)	HP:0030812	Enlarged tonsils	7	0.000596958	0.00110465	0.540403	0.58897	0.252257	0.6034	0.971958
PGS002232	Stool Frequency	HP:0030812	Enlarged tonsils	7	0.00141615	0.00110363	1.28317	0.199559	0.309405	0.1991	0.971958
PGS002236	Ascending aorta diameter (MRI-derived)	HP:0030812	Enlarged tonsils	7	-5.75163e-05	0.00112345	-0.0511959	0.959174	0.240038	0.9608	0.971958
PGS002237	Chronic Kidney Disease (stage 3 or greater)	HP:0030812	Enlarged tonsils	7	0.00110644	0.00113678	0.973313	0.330497	0.279914	0.333	0.971958
PGS002242	Breast cancer	HP:0030812	Enlarged tonsils	7	0.000299109	0.00111729	0.26771	0.788946	0.242954	0.7888	0.971958
PGS002245	Liver fat (MRI-derived)	HP:0030812	Enlarged tonsils	7	4.09441e-05	0.00110695	0.0369882	0.970498	0.239985	0.9706	0.971958
PGS002247	Melanoma	HP:0030812	Enlarged tonsils	7	-0.00126155	0.00112742	-1.11897	0.263265	0.29277	0.2694	0.971958
PGS002248	Childhood asthma	HP:0030812	Enlarged tonsils	7	-0.000971994	0.00112867	-0.861189	0.389221	0.271234	0.3944	0.971958
PGS002250	Epithelial ovarian cancer	HP:0030812	Enlarged tonsils	7	-0.000420382	0.00112375	-0.374088	0.708372	0.245836	0.7181	0.971958
PGS002254	Physical activity (self-reported)	HP:0030812	Enlarged tonsils	7	-0.00058452	0.00112128	-0.521295	0.60221	0.251401	0.5999	0.971958
PGS002255	Physical activity (measured)	HP:0030812	Enlarged tonsils	7	-0.00121889	0.00112435	-1.08408	0.27844	0.289528	0.2771	0.971958
PGS002256	Gestational diabetes mellitus in early pregnancy	HP:0030812	Enlarged tonsils	7	-0.00151655	0.00110503	-1.37241	0.170067	0.319396	0.1548	0.971958
PGS002261	Neuroblastoma	HP:0030812	Enlarged tonsils	7	0.000172955	0.00112602	0.153599	0.877939	0.240924	0.882	0.971958
PGS002263	Uterine fibroids	HP:0030812	Enlarged tonsils	7	0.000939801	0.00113657	0.826875	0.408391	0.26879	0.4062	0.971958
PGS002266	Nonsyndromic cleft lip with or without cleft palate	HP:0030812	Enlarged tonsils	7	0.0010627	0.00110347	0.963055	0.335618	0.279075	0.3356	0.971958
PGS002267	Ascending thoracic aortic diameter	HP:0030812	Enlarged tonsils	7	0.00048733	0.00111957	0.435282	0.663397	0.247927	0.6528	0.971958
PGS002269	Age-related macular degeneration	HP:0030812	Enlarged tonsils	7	7.85874e-05	0.00110916	0.0708529	0.943521	0.240139	0.9458	0.971958
PGS002271	Mitral valve prolapse	HP:0030812	Enlarged tonsils	7	-0.00112323	0.00112079	-1.00217	0.316364	0.282319	0.3149	0.971958
PGS002273	COVID-19 infection	HP:0030812	Enlarged tonsils	7	0.000946857	0.00112043	0.845082	0.39815	0.270074	0.4061	0.971958
PGS002276	QTc duration	HP:0030812	Enlarged tonsils	7	0.00131501	0.00110328	1.19191	0.233417	0.299879	0.2397	0.971958
PGS002278	Supranormal left ventricular ejection fraction	HP:0030812	Enlarged tonsils	7	-0.000767176	0.00110078	-0.696939	0.485909	0.260433	0.4912	0.971958
PGS002279	Reduced left ventricular ejection fraction	HP:0030812	Enlarged tonsils	7	-0.00131581	0.0011189	-1.17599	0.239719	0.298289	0.2422	0.971958
PGS002282	Nonalcoholic fatty liver disease	HP:0030812	Enlarged tonsils	7	-0.000681551	0.0011008	-0.619143	0.535881	0.256112	0.5301	0.971958
PGS002288	Pelvic organ prolapse	HP:0030812	Enlarged tonsils	7	-0.000512698	0.00109743	-0.46718	0.640414	0.249143	0.6365	0.971958
PGS002290	Uric acid level	HP:0030812	Enlarged tonsils	7	0.000136683	0.00113301	0.120638	0.903988	0.240542	0.9038	0.971958
PGS002291	Nasopharyngeal carcinoma	HP:0030812	Enlarged tonsils	7	-0.0004243	0.00112098	-0.378507	0.705088	0.245977	0.7025	0.971958
PGS002292	Keratoconus	HP:0030812	Enlarged tonsils	7	-0.000454893	0.00111304	-0.408694	0.682801	0.24698	0.6809	0.971958
PGS002295	Insulin growth-like factor-1 level	HP:0030812	Enlarged tonsils	7	0.0016396	0.00111633	1.46874	0.142037	0.330934	0.1404	0.971958
PGS002298	Esophageal cancer	HP:0030812	Enlarged tonsils	7	-0.000946363	0.00108799	-0.869829	0.384482	0.271865	0.3877	0.971958
PGS002299	Gastric cancer	HP:0030812	Enlarged tonsils	7	0.00057832	0.00110682	0.522507	0.601367	0.251454	0.591	0.971958
PGS002303	Diffuse large B-cell lymphoma	HP:0030812	Enlarged tonsils	7	-0.000681945	0.00109954	-0.62021	0.535179	0.256167	0.528	0.971958
PGS002304	Follicular lymphoma	HP:0030812	Enlarged tonsils	7	-6.97432e-05	0.00113371	-0.0615175	0.950952	0.240087	0.9507	0.971958
PGS002305	Chronic lymphoid leukemia	HP:0030812	Enlarged tonsils	7	-0.000104548	0.00109743	-0.0952662	0.924111	0.240311	0.926	0.971958
PGS002309	Number of children ever born	HP:0030812	Enlarged tonsils	7	-0.000374263	0.00109922	-0.34048	0.733525	0.244822	0.7365	0.971958
PGS002310	Age of Menarche	HP:0030812	Enlarged tonsils	7	-0.000720817	0.00109932	-0.655691	0.512087	0.258078	0.5167	0.971958
PGS002311	Asthma	HP:0030812	Enlarged tonsils	7	0.000452539	0.00111729	0.405031	0.685491	0.246854	0.68	0.971958
PGS002312	Autoimmune disease	HP:0030812	Enlarged tonsils	7	0.000355138	0.00110952	0.320083	0.748933	0.244253	0.7493	0.971958
PGS002314	Balding Type 1	HP:0030812	Enlarged tonsils	7	-0.000342744	0.00110804	-0.309324	0.757102	0.243967	0.7572	0.971958
PGS002315	Bone Mineral Density	HP:0030812	Enlarged tonsils	7	-0.00080147	0.00113298	-0.707403	0.479386	0.261054	0.4786	0.971958
PGS002316	Cardiovascular disease	HP:0030812	Enlarged tonsils	7	0.000254729	0.00110797	0.229906	0.818185	0.242159	0.8117	0.971958
PGS002317	Childless	HP:0030812	Enlarged tonsils	7	0.00158794	0.00111052	1.42991	0.152874	0.32619	0.1528	0.971958
PGS002318	Chronotype (morning person)	HP:0030812	Enlarged tonsils	7	-0.000240723	0.00110021	-0.218797	0.826827	0.241949	0.8309	0.971958
PGS002319	College education	HP:0030812	Enlarged tonsils	7	-0.000320169	0.0011001	-0.291037	0.771049	0.243504	0.7776	0.971958
PGS002320	Dermatologic diseases	HP:0030812	Enlarged tonsils	7	0.00211364	0.00111183	1.90105	0.0574168	0.392298	0.056	0.971958
PGS002321	Diabetes (any type)	HP:0030812	Enlarged tonsils	7	0.000611136	0.00110279	0.554174	0.579512	0.252894	0.5938	0.971958
PGS002323	Eczema	HP:0030812	Enlarged tonsils	7	0.000847873	0.00113257	0.748624	0.454158	0.263587	0.4453	0.971958
PGS002324	Endocrine and diabetes diseases	HP:0030812	Enlarged tonsils	7	0.000496354	0.00111073	0.446873	0.655008	0.248359	0.6533	0.971958
PGS002325	Eosinophil count	HP:0030812	Enlarged tonsils	7	-0.000799985	0.001117	-0.716193	0.473943	0.261582	0.4729	0.971958
PGS002327	Forced Vital Capacity	HP:0030812	Enlarged tonsils	7	-0.000960495	0.00112193	-0.856108	0.392025	0.270866	0.3933	0.971958
PGS002330	Hair Color	HP:0030812	Enlarged tonsils	7	-0.0017453	0.00112469	-1.5518	0.120845	0.341507	0.1185	0.971958
PGS002331	HbA1c	HP:0030812	Enlarged tonsils	7	-0.000652624	0.0010935	-0.596821	0.550684	0.254966	0.5509	0.971958
PGS002333	High Light Scatter Reticulocyte Count	HP:0030812	Enlarged tonsils	7	0.000765032	0.00110263	0.693825	0.48786	0.26025	0.4869	0.971958
PGS002334	High cholesterol	HP:0030812	Enlarged tonsils	7	0.000414129	0.00109897	0.376835	0.70633	0.245923	0.7092	0.971958
PGS002336	Hypothyroidism	HP:0030812	Enlarged tonsils	7	-0.00153602	0.00111959	-1.37195	0.170209	0.319344	0.1737	0.971958
PGS002338	Lymphocyte Count	HP:0030812	Enlarged tonsils	7	-0.000995175	0.0011182	-0.889978	0.373568	0.273362	0.3714	0.971958
PGS002340	Mean Platelet Volume	HP:0030812	Enlarged tonsils	7	-0.000191397	0.00112005	-0.170882	0.864331	0.24116	0.8636	0.971958
PGS002341	Monocyte Count	HP:0030812	Enlarged tonsils	7	0.00121265	0.00112323	1.07961	0.280424	0.28912	0.279	0.971958
PGS002342	Neuroticism	HP:0030812	Enlarged tonsils	7	0.000158447	0.00111214	0.14247	0.886721	0.240784	0.8887	0.971958
PGS002343	Platelet count	HP:0030812	Enlarged tonsils	7	0.00131095	0.00110173	1.1899	0.234204	0.299678	0.2316	0.971958
PGS002344	Psoriasis	HP:0030812	Enlarged tonsils	7	0.00123469	0.0011143	1.10804	0.267956	0.291744	0.2631	0.971958
PGS002345	Red Blood Cell Count	HP:0030812	Enlarged tonsils	7	0.000346624	0.00112073	0.309283	0.757133	0.243966	0.7592	0.971958
PGS002346	Red Blood Cell Distribution Width	HP:0030812	Enlarged tonsils	7	-0.000563144	0.00111025	-0.507222	0.612046	0.25079	0.6124	0.971958
PGS002347	Respiratory and ear-nose-throat diseases	HP:0030812	Enlarged tonsils	7	0.000861096	0.00111511	0.772208	0.440068	0.265101	0.437	0.971958
PGS002350	Tanning	HP:0030812	Enlarged tonsils	7	0.00222045	0.00112605	1.9719	0.0487372	0.403849	0.0503	0.971958
PGS002351	Thyroid (self-reported conditions)	HP:0030812	Enlarged tonsils	7	-0.00111168	0.00111002	-1.00149	0.316692	0.282261	0.321	0.971958
PGS002356	Waist-Hip Ratio	HP:0030812	Enlarged tonsils	7	0.00126371	0.00110895	1.13955	0.254588	0.294731	0.2494	0.971958
PGS002357	White Blood Count	HP:0030812	Enlarged tonsils	7	0.000173221	0.00111989	0.154677	0.877089	0.240938	0.8739	0.971958
PGS002725	Ischemic stroke	HP:0030812	Enlarged tonsils	7	0.000197048	0.00111463	0.176784	0.859693	0.241247	0.8592	0.971958
PGS002726	Multiple sclerosis	HP:0030812	Enlarged tonsils	7	-0.000332196	0.0011105	-0.299141	0.764859	0.243706	0.7651	0.971958
PGS002730	LDL lowering in response to statin	HP:0030812	Enlarged tonsils	7	-0.000330225	0.00110937	-0.297668	0.765983	0.243669	0.7681	0.971958
PGS002732	Chronic elevation of alanine aminotransferase	HP:0030812	Enlarged tonsils	7	-0.000486598	0.00108439	-0.448731	0.653667	0.248429	0.6397	0.971958
PGS002738	Alcohol use disorder	HP:0030812	Enlarged tonsils	7	0.000219736	0.00111351	0.197337	0.843581	0.241572	0.8347	0.971958
PGS002747	Gastrointestinal cancer	HP:0030812	Enlarged tonsils	7	0.000348346	0.00111178	0.313322	0.754064	0.244073	0.7509	0.971958
PGS002749	Total knee replacement	HP:0030812	Enlarged tonsils	7	0.00104086	0.00109501	0.950549	0.34193	0.278066	0.341	0.971958
PGS002750	Total hip replacement	HP:0030812	Enlarged tonsils	7	0.000970774	0.00111383	0.871562	0.383536	0.271993	0.3903	0.971958
PGS002753	Alzheimer's disease	HP:0030812	Enlarged tonsils	7	0.000517103	0.00112413	0.460005	0.645555	0.248862	0.6466	0.971958
PGS002755	Atopic dermatitis	HP:0030812	Enlarged tonsils	7	0.00221202	0.00114059	1.93937	0.0525745	0.398494	0.0523	0.971958
PGS002759	Depression	HP:0030812	Enlarged tonsils	7	0.00207837	0.00110216	1.88573	0.0594533	0.389856	0.059	0.971958
PGS002760	Epilepsy	HP:0030812	Enlarged tonsils	7	-0.00099753	0.0011195	-0.891053	0.372991	0.273442	0.3728	0.971958
PGS002761	Glaucoma	HP:0030812	Enlarged tonsils	7	0.000198408	0.00110474	0.179597	0.857484	0.241289	0.8558	0.971958
PGS002762	Gout	HP:0030812	Enlarged tonsils	7	-0.00055516	0.00110764	-0.501208	0.616271	0.250534	0.6254	0.971958
PGS002763	Hip osteoarthritis	HP:0030812	Enlarged tonsils	7	0.000600201	0.00111273	0.539396	0.589664	0.252211	0.5875	0.971958
PGS002764	Hypercholesterolemia	HP:0030812	Enlarged tonsils	7	-0.000553627	0.00111511	-0.496475	0.619605	0.250334	0.614	0.971958
PGS002768	Osteoporosis	HP:0030812	Enlarged tonsils	7	0.00102938	0.00115039	0.894816	0.370977	0.273726	0.3622	0.971958
PGS002769	Seropositive rheumatoid arthritis	HP:0030812	Enlarged tonsils	7	-0.000625828	0.00112086	-0.558346	0.576661	0.25309	0.5762	0.971958
PGS002770	Stroke	HP:0030812	Enlarged tonsils	7	0.000456397	0.00112595	0.405346	0.68526	0.246865	0.6827	0.971958
PGS002774	Incident atrial fibrillation	HP:0030812	Enlarged tonsils	7	0.00080896	0.00113447	0.713071	0.475872	0.261393	0.4787	0.971958
PGS002776	Incident coronary artery disease	HP:0030812	Enlarged tonsils	7	-0.000453342	0.00110726	-0.409428	0.682263	0.247005	0.6774	0.971958
PGS002778	Incident hypertension	HP:0030812	Enlarged tonsils	7	0.000958119	0.00110867	0.864205	0.387563	0.271454	0.3888	0.971958
PGS002780	Incident type 2 diabetes	HP:0030812	Enlarged tonsils	7	0.00116575	0.00112291	1.03814	0.299309	0.285415	0.3072	0.971958
PGS002782	nonHDL Cholesterol	HP:0030812	Enlarged tonsils	7	-0.000198938	0.0010935	-0.181927	0.855656	0.241325	0.8522	0.971958
PGS002786	Bipolar disorder	HP:0030812	Enlarged tonsils	7	0.000661641	0.00114569	0.577506	0.563653	0.254008	0.5594	0.971958
PGS002787	Type 1 bipolar disorder	HP:0030812	Enlarged tonsils	7	0.000786589	0.00113154	0.695146	0.487032	0.260328	0.4873	0.971958
PGS002788	Type 2 bipolar disorder	HP:0030812	Enlarged tonsils	7	-0.00057534	0.00112163	-0.512948	0.608036	0.251036	0.6084	0.971958
PGS002790	Autism spectrum disorder	HP:0030812	Enlarged tonsils	7	0.000743365	0.00111994	0.663751	0.506914	0.258527	0.5033	0.971958
PGS002811	Abdominal adipose tissue volumes adjusted for BMI and height	HP:0030812	Enlarged tonsils	7	0.000925951	0.00110104	0.840975	0.400447	0.269782	0.3983	0.971958
PGS002812	Gluteofemoral adipose tissue volumes adjusted for BMI and height	HP:0030812	Enlarged tonsils	7	0.0021259	0.00113544	1.87231	0.0612865	0.387733	0.063	0.971958
PGS002813	Visceral adipose tissue volumes adjusted for BMI and height	HP:0030812	Enlarged tonsils	7	0.00151005	0.00111619	1.35286	0.176231	0.31715	0.1758	0.971958
PGS002823	Age at Menopause	HP:0030812	Enlarged tonsils	7	-0.00138816	0.00111626	-1.24358	0.213779	0.305186	0.2131	0.971958
PGS002828	Alcohol consumption	HP:0030812	Enlarged tonsils	7	0.000861046	0.00110781	0.777247	0.43709	0.26543	0.3932	0.971958
PGS002853	BMI	HP:0030812	Enlarged tonsils	7	-0.000744918	0.00108224	-0.688312	0.491324	0.259929	0.4856	0.971958
PGS002867	C-reactive Protein	HP:0030812	Enlarged tonsils	7	0.000829256	0.00112847	0.734852	0.462503	0.262724	0.4674	0.971958
PGS002892	Diastolic Blood Pressure	HP:0030812	Enlarged tonsils	7	0.000956757	0.00111325	0.859423	0.390194	0.271106	0.3872	0.971958
PGS002912	Drinking Status	HP:0030812	Enlarged tonsils	7	-0.00204238	0.00110795	-1.84339	0.0653972	0.383208	0.065	0.971958
PGS002922	Estradiol	HP:0030812	Enlarged tonsils	7	0.000237084	0.00114036	0.207903	0.835322	0.241753	0.8323	0.971958
PGS002932	Fasting Plasma Glucose	HP:0030812	Enlarged tonsils	7	-0.000915649	0.00111506	-0.821167	0.411634	0.268393	0.41	0.971958
PGS002937	Glucose	HP:0030812	Enlarged tonsils	7	-0.00284532	0.00112392	-2.53159	0.0114189	0.509819	0.0121	0.971958
PGS002957	HDL	HP:0030812	Enlarged tonsils	7	0.00151912	0.0011111	1.36723	0.171683	0.318799	0.1658	0.971958
PGS002972	Height	HP:0030812	Enlarged tonsils	7	0.000376919	0.00113919	0.330866	0.740775	0.24455	0.7421	0.971958
PGS002997	Hypertension	HP:0030812	Enlarged tonsils	7	-0.000514398	0.00111603	-0.460917	0.6449	0.248897	0.6467	0.971958
PGS003037	LDL	HP:0030812	Enlarged tonsils	7	0.000764763	0.00111197	0.687753	0.491676	0.259896	0.4914	0.971958
PGS003043	Polyunsatturated Fatty Acids	HP:0030812	Enlarged tonsils	7	-0.000378352	0.00111593	-0.339047	0.734604	0.244781	0.7315	0.971958
PGS003072	Systolic Blood Pressure	HP:0030812	Enlarged tonsils	7	0.000992077	0.00111027	0.893545	0.371656	0.27363	0.3728	0.971958
PGS003092	Type 2 Diabetes	HP:0030812	Enlarged tonsils	7	0.000783795	0.00109239	0.717504	0.473134	0.261661	0.4698	0.971958
PGS003133	Thinness	HP:0030812	Enlarged tonsils	7	0.000700151	0.00115571	0.605819	0.544693	0.255423	0.5448	0.971958
PGS003137	Total Cholesterol	HP:0030812	Enlarged tonsils	7	0.000552137	0.00110873	0.497991	0.618537	0.250398	0.6175	0.971958
PGS003147	Triglycerides	HP:0030812	Enlarged tonsils	7	0.000793707	0.00109446	0.725202	0.4684	0.26213	0.4742	0.971958
PGS003162	Vitamin B12	HP:0030812	Enlarged tonsils	7	0.000352925	0.001129	0.3126	0.754612	0.244053	0.7586	0.971958
PGS003177	Vitamin D	HP:0030812	Enlarged tonsils	7	-0.000488382	0.00115958	-0.421172	0.673668	0.247417	0.6455	0.971958
PGS003212	Sleep Apnea	HP:0030812	Enlarged tonsils	7	0.00100231	0.00112278	0.8927	0.372109	0.273566	0.3701	0.971958
PGS003227	estimated glomerular filtration rate	HP:0030812	Enlarged tonsils	7	-0.000171303	0.00110866	-0.154513	0.877218	0.240935	0.8741	0.971958
PGS003242	Creatine	HP:0030812	Enlarged tonsils	7	7.01898e-05	0.00112506	0.0623876	0.950259	0.240092	0.9512	0.971958
PGS003268	estimated glomerular filtration rate (Creatine)	HP:0030812	Enlarged tonsils	7	0.000878657	0.0011237	0.781932	0.434333	0.265738	0.4357	0.971958
PGS003282	Cystatin C	HP:0030812	Enlarged tonsils	7	-0.000463355	0.00112272	-0.412707	0.679858	0.247119	0.6798	0.971958
PGS003308	estimated glomerular filtration rate (Cystatin C)	HP:0030812	Enlarged tonsils	7	-0.000460228	0.001112	-0.413876	0.679003	0.24716	0.6769	0.971958
PGS003322	Insomnia	HP:0030812	Enlarged tonsils	7	-0.000371026	0.00111778	-0.331931	0.739971	0.24458	0.7433	0.971958
PGS003330	Factor VIII levels	HP:0030812	Enlarged tonsils	7	-0.00050148	0.00110917	-0.452122	0.651223	0.248558	0.6591	0.971958
PGS003332	Venous thromboembolism	HP:0030812	Enlarged tonsils	7	-0.000172364	0.00110384	-0.15615	0.875928	0.240957	0.8768	0.971958
PGS003334	Dementia	HP:0030812	Enlarged tonsils	7	0.000165333	0.00110355	0.149819	0.88092	0.240875	0.882	0.971958
PGS003335	Bladder cancer	HP:0030812	Enlarged tonsils	7	0.000849279	0.00111017	0.765002	0.444347	0.264633	0.4472	0.971958
PGS003354	Childhood steroid-sensitive nephrotic syndrome	HP:0030812	Enlarged tonsils	7	-0.00087875	0.00111865	-0.785548	0.432211	0.265978	0.4326	0.971958
PGS003361	Age of smoking initiation	HP:0030812	Enlarged tonsils	7	0.00327291	0.00112862	2.89992	0.00376701	0.593768	0.0037	0.971958
PGS003373	Drinks per week	HP:0030812	Enlarged tonsils	7	-0.00183524	0.0011222	-1.63539	0.102101	0.352732	0.0963	0.971958
PGS003381	Uterine endometrial carcinoma	HP:0030812	Enlarged tonsils	7	0.000594649	0.0011143	0.533655	0.593631	0.251951	0.593	0.971958
PGS003382	Skin cutaneous melanoma	HP:0030812	Enlarged tonsils	7	-0.000115084	0.00112431	-0.10236	0.91848	0.24037	0.9171	0.971958
PGS003383	Prostate adenocarcinoma	HP:0030812	Enlarged tonsils	7	-0.00073319	0.00112057	-0.654301	0.512982	0.258001	0.5105	0.971958
PGS003385	Ovarian serous carcinoma	HP:0030812	Enlarged tonsils	7	-0.000762925	0.00112292	-0.67941	0.496945	0.259415	0.5037	0.971958
PGS003387	Esophageal adenocarcinoma or Barrett‚Äôs esophagus	HP:0030812	Enlarged tonsils	7	0.000176374	0.00110576	0.159504	0.873286	0.241002	0.8747	0.971958
PGS003388	Esophageal adenocarcinoma	HP:0030812	Enlarged tonsils	7	-0.00134297	0.001098	-1.22311	0.221411	0.303057	0.2155	0.971958
PGS003389	Cervical cancer	HP:0030812	Enlarged tonsils	7	0.000161428	0.00110858	0.145617	0.884236	0.240823	0.884	0.971958
PGS003390	Head and neck squamous cell carcinoma	HP:0030812	Enlarged tonsils	7	0.00226432	0.00113704	1.99141	0.0465505	0.407103	0.0433	0.971958
PGS003391	Lung cancer	HP:0030812	Enlarged tonsils	7	-0.000329989	0.00112594	-0.29308	0.769487	0.243554	0.7773	0.971958
PGS003392	Lung squamous cell carcinoma	HP:0030812	Enlarged tonsils	7	-0.000257239	0.00112511	-0.228634	0.819173	0.242135	0.8291	0.971958
PGS003393	Lung adenocarcinoma	HP:0030812	Enlarged tonsils	7	-0.00110675	0.0010989	-1.00715	0.313966	0.282741	0.3112	0.971958
PGS003400	Obesity	HP:0030812	Enlarged tonsils	7	0.000785238	0.00109453	0.717419	0.473187	0.261656	0.4729	0.971958
PGS003406	Intracranial aneurysm	HP:0030812	Enlarged tonsils	7	0.00065854	0.00112497	0.585383	0.558346	0.254395	0.5687	0.971958
PGS000135	Schizophrenia	HP:0002315	Headache	59	0.00113016	0.00336274	0.336082	0.736839	1.02697	0.7407	0.971959
PGS000201	Problematic Alcohol Use	HP:0002315	Headache	59	-0.000959267	0.0032739	-0.293004	0.769545	1.02582	0.7648	0.971959
PGS000230	C-X-C motif chemokine 1 (CXCL1) serum levels	HP:0002315	Headache	59	0.00106053	0.00321635	0.329732	0.741632	1.02679	0.75	0.971959
PGS000248	Heat shock 27 kDa protein (HSP_27) serum levels	HP:0002315	Headache	59	0.00109137	0.0032131	0.339662	0.734141	1.02707	0.7319	0.971959
PGS000261	Membrane-bound aminopeptidase P (mAmP) serum levels	HP:0002315	Headache	59	0.00115283	0.00318659	0.361775	0.717552	1.02772	0.7151	0.971959
PGS000279	Receptor for advanced glycosylation end products (RAGE) serum levels	HP:0002315	Headache	59	0.00102952	0.00322961	0.318774	0.749926	1.02649	0.7418	0.971959
PGS000288	Tumor necrosis factor receptor 2 (TNF-R2) serum levels	HP:0002315	Headache	59	-0.000955761	0.00319544	-0.299101	0.764889	1.02597	0.7656	0.971959
PGS000333	Prostate cancer	HP:0002315	Headache	59	0.00110123	0.00317548	0.346791	0.728779	1.02727	0.7281	0.971959
PGS000837	Insulin sensitivity index	HP:0002315	Headache	59	-0.00112259	0.00319387	-0.351483	0.725258	1.02741	0.7274	0.971959
PGS000865	Hepatic fat content	HP:0002315	Headache	59	-0.000992555	0.00317498	-0.312617	0.754599	1.02632	0.7657	0.971959
PGS000967	Coxarthrosis [arthrosis of hip] (time-to-event)	HP:0002315	Headache	59	0.00116723	0.00321549	0.363001	0.716636	1.02776	0.7219	0.971959
PGS001010	PEF pred. ratio	HP:0002315	Headache	59	-0.00101125	0.00323022	-0.313058	0.754264	1.02633	0.7522	0.971959
PGS001011	Viral warts (time-to-event)	HP:0002315	Headache	59	0.0010645	0.00316796	0.336021	0.736885	1.02696	0.7322	0.971959
PGS001012	Number of falls in the last year	HP:0002315	Headache	59	-0.00108685	0.00321191	-0.338382	0.735106	1.02703	0.7378	0.971959
PGS001019	Attending social / leisure activities (regular attendance at a gym or sports club)	HP:0002315	Headache	59	-0.00100778	0.00320605	-0.314337	0.753293	1.02637	0.7574	0.971959
PGS001102	Body fat percentage (left arm)	HP:0002315	Headache	59	0.000997497	0.00316713	0.314953	0.752825	1.02638	0.754	0.971959
PGS001142	Volume of grey matter in Intracalcarine Cortex (R)	HP:0002315	Headache	59	-0.00109128	0.00321604	-0.339324	0.734396	1.02706	0.7328	0.971959
PGS001180	Lung function (FEV1/FVC)	HP:0002315	Headache	59	-0.00100672	0.00323023	-0.311656	0.755329	1.0263	0.7506	0.971959
PGS001255	Otosclerosis (time-to-event)	HP:0002315	Headache	59	-0.00101444	0.00315055	-0.321989	0.74749	1.02657	0.7445	0.971959
PGS001361	3mm strong meridian angle (L)	HP:0002315	Headache	59	0.00106194	0.00322188	0.329603	0.741729	1.02678	0.7387	0.971959
PGS001363	3mm weak meridian (R)	HP:0002315	Headache	59	0.000952961	0.00318376	0.299319	0.764723	1.02598	0.7631	0.971959
PGS001392	Family history of lung cancer	HP:0002315	Headache	59	-0.00102841	0.00314492	-0.327008	0.743691	1.02671	0.7434	0.971959
PGS001456	Mean ICVF in cerebral peduncle on FA skeleton (R)	HP:0002315	Headache	59	-0.000970753	0.00317863	-0.305399	0.760089	1.02613	0.7598	0.971959
PGS001458	Mean ICVF in cingulum cingulate gyrus on FA skeleton (R)	HP:0002315	Headache	59	0.00103606	0.0031926	0.32452	0.745573	1.02664	0.7411	0.971959
PGS001483	Mean ICVF in superior cerebellar peduncle on FA skeleton (R)	HP:0002315	Headache	59	0.00101313	0.00319298	0.317298	0.751046	1.02645	0.7441	0.971959
PGS001487	Mean ICVF in superior fronto-occipital fasciculus on FA skeleton (R)	HP:0002315	Headache	59	-0.0009198	0.00313458	-0.293436	0.769215	1.02583	0.7638	0.971959
PGS001500	Mean ISOVF in posterior corona radiata on FA skeleton (L)	HP:0002315	Headache	59	0.00097111	0.00311809	0.311444	0.75549	1.02629	0.7585	0.971959
PGS001513	Median T2star in thalamus (R)	HP:0002315	Headache	59	-0.00114453	0.00318119	-0.35978	0.719044	1.02766	0.7167	0.971959
PGS001530	Speed of sound through heel (L)	HP:0002315	Headache	59	0.00107395	0.00322656	0.332845	0.73928	1.02687	0.734	0.971959
PGS001583	Volume of grey matter in Parahippocampal Gyrus, anterior division (L)	HP:0002315	Headache	59	0.00112177	0.00317341	0.353492	0.723751	1.02747	0.7299	0.971959
PGS001595	Volume of grey matter in Subcallosal Cortex (L)	HP:0002315	Headache	59	0.00111735	0.00314191	0.355628	0.722151	1.02754	0.7243	0.971959
PGS001617	Volume of grey matter in Vermis VIIb Cerebellum	HP:0002315	Headache	59	0.000972567	0.00325476	0.298814	0.765108	1.02596	0.7666	0.971959
PGS001631	Volume of pallidum (L)	HP:0002315	Headache	59	-0.00110053	0.00315636	-0.348671	0.727367	1.02733	0.7353	0.971959
PGS001681	WA ICVF in tract posterior thalamic radiation (R)	HP:0002315	Headache	59	-0.000951644	0.00317662	-0.299578	0.764526	1.02598	0.7628	0.971959
PGS001686	WA ICVF in tract uncinate fasciculus (L)	HP:0002315	Headache	59	-0.00113892	0.00316058	-0.36035	0.718618	1.02768	0.7155	0.971959
PGS001694	WA ISOVF in tract inferior fronto-occipital fasciculus (R)	HP:0002315	Headache	59	-0.00115631	0.00320528	-0.360752	0.718317	1.02769	0.7135	0.971959
PGS001702	WA ISOVF in tract uncinate fasciculus (L)	HP:0002315	Headache	59	-0.00105176	0.00317131	-0.331647	0.740185	1.02684	0.7394	0.971959
PGS001706	WA L1 in tract inferior fronto-occipital fasciculus (R)	HP:0002315	Headache	59	-0.000958817	0.00315191	-0.304202	0.761001	1.0261	0.7635	0.971959
PGS001709	WA L1 in tract superior longitudinal fasciculus (L)	HP:0002315	Headache	59	-0.00112802	0.00318439	-0.354235	0.723194	1.0275	0.7221	0.971959
PGS001717	WA L2 in tract cingulate gyrus part of cingulum (L)	HP:0002315	Headache	59	-0.0010638	0.00316707	-0.335894	0.73698	1.02696	0.7414	0.971959
PGS001729	WA L3 in tract acoustic radiation (R)	HP:0002315	Headache	59	0.00092817	0.00319642	0.290379	0.771552	1.02575	0.766	0.971959
PGS001734	WA L3 in tract forceps minor	HP:0002315	Headache	59	-0.00105189	0.0031918	-0.329559	0.741762	1.02678	0.7342	0.971959
PGS001735	WA L3 in tract inferior fronto-occipital fasciculus (L)	HP:0002315	Headache	59	-0.000998989	0.00321454	-0.310773	0.756001	1.02627	0.7527	0.971959
PGS001755	WA MD in tract superior thalamic radiation (L)	HP:0002315	Headache	59	0.00107253	0.00316447	0.33893	0.734693	1.02705	0.7342	0.971959
PGS001756	WA MD in tract superior thalamic radiation (R)	HP:0002315	Headache	59	-0.000992841	0.00320008	-0.310255	0.756395	1.02626	0.7486	0.971959
PGS001769	WA OD in tract superior longitudinal fasciculus (L)	HP:0002315	Headache	59	0.00119437	0.00322873	0.36992	0.711475	1.02798	0.7137	0.971959
PGS001771	WA OD in tract superior thalamic radiation (R)	HP:0002315	Headache	59	-0.000969345	0.00316138	-0.306621	0.759159	1.02616	0.7653	0.971959
PGS002039	Other peripheral nerve disorders	HP:0002315	Headache	59	0.00100428	0.00314612	0.319212	0.749594	1.0265	0.7496	0.971959
PGS002049	Pulmonary heart disease	HP:0002315	Headache	59	-0.00117039	0.00317559	-0.368559	0.71249	1.02793	0.717	0.971959
PGS002070	Anal and rectal polyp	HP:0002315	Headache	59	-0.0010028	0.00316698	-0.316641	0.751544	1.02643	0.7385	0.971959
PGS002098	Recent poor appetite or overeating	HP:0002315	Headache	59	-0.00103579	0.00316964	-0.326785	0.743859	1.0267	0.7425	0.971959
PGS002108	Cholesterol	HP:0002315	Headache	59	0.00105282	0.00317598	0.331493	0.740301	1.02684	0.7383	0.971959
PGS002109	Hair colour (natural, before greying)	HP:0002315	Headache	59	0.000947406	0.00319495	0.296533	0.766849	1.02591	0.7626	0.971959
PGS002154	General happiness	HP:0002315	Headache	59	0.00108031	0.00314711	0.343269	0.731426	1.02717	0.7389	0.971959
PGS002195	Sex hormone binding globulin (SHBG)	HP:0002315	Headache	59	0.00102325	0.0032239	0.317395	0.750972	1.02645	0.7529	0.971959
PGS002204	Hair/balding pattern	HP:0002315	Headache	59	0.000991463	0.00312655	0.317111	0.751188	1.02644	0.7536	0.971959
PGS002208	Monocyte percentage	HP:0002315	Headache	59	-0.00103208	0.00319491	-0.32304	0.746693	1.0266	0.7454	0.971959
PGS002214	Neutrophil percentage	HP:0002315	Headache	59	-0.00107574	0.00311992	-0.344796	0.730279	1.02722	0.7308	0.971959
PGS002225	Snoring	HP:0002315	Headache	59	0.00101805	0.00314671	0.323527	0.746325	1.02661	0.7438	0.971959
PGS002288	Pelvic organ prolapse	HP:0002315	Headache	59	0.00116454	0.00313874	0.371021	0.710655	1.02801	0.7186	0.971959
PGS002299	Gastric cancer	HP:0002315	Headache	59	0.00108925	0.00316563	0.344086	0.730812	1.0272	0.7376	0.971959
PGS002324	Endocrine and diabetes diseases	HP:0002315	Headache	59	0.0010087	0.00317678	0.317523	0.750875	1.02645	0.7498	0.971959
PGS002726	Multiple sclerosis	HP:0002315	Headache	59	0.00115494	0.00317603	0.363644	0.716156	1.02778	0.718	0.971959
PGS002753	Alzheimer's disease	HP:0002315	Headache	59	0.000978805	0.00321511	0.304439	0.76082	1.02611	0.7624	0.971959
PGS002786	Bipolar disorder	HP:0002315	Headache	59	0.00112335	0.00327684	0.342814	0.731768	1.02716	0.7275	0.971959
PGS001442	Mean FA in superior corona radiata on FA skeleton (R)	HP:0004415	Pulmonary artery stenosis	5	-0.000409106	0.000960854	-0.425773	0.670312	0.117206	0.67	0.971972
PGS002175	Speed of sound through heel	HP:0004415	Pulmonary artery stenosis	5	-0.000410995	0.000965341	-0.425751	0.670328	0.117205	0.6705	0.971972
PGS000218	Agouti-related protein (AGRP) serum levels	HP:0000431	Wide nasal bridge	10	0.000857057	0.00132016	0.649205	0.516269	0.232528	0.5343	0.971975
PGS000228	Cathepsin L1 (CTSL1) serum levels	HP:0000431	Wide nasal bridge	10	0.000783975	0.00132893	0.589929	0.555294	0.229425	0.5544	0.971975
PGS000258	Kallikrein-6 (KLK6) serum levels	HP:0000431	Wide nasal bridge	10	-0.000805849	0.00133132	-0.605302	0.545036	0.230201	0.5518	0.971975
PGS000293	Urokinase plasminogen activator surface receptor (U-PAR) serum levels	HP:0000431	Wide nasal bridge	10	-0.000804226	0.00132376	-0.607532	0.543556	0.230316	0.5426	0.971975
PGS000395	Cancer of bronchus; lung	HP:0000431	Wide nasal bridge	10	0.000799563	0.00130646	0.612009	0.540591	0.230546	0.5427	0.971975
PGS000705	Gallstones	HP:0000431	Wide nasal bridge	10	-0.000826237	0.00134264	-0.615382	0.538362	0.230721	0.5301	0.971975
PGS000758	Adult standing height	HP:0000431	Wide nasal bridge	10	-0.000788198	0.00134115	-0.587701	0.556789	0.229314	0.5561	0.971975
PGS001033	Other coagulation defects (time-to-event)	HP:0000431	Wide nasal bridge	10	-0.000964969	0.00133824	-0.72107	0.470938	0.236689	0.5553	0.971975
PGS001099	Spherical power (left eye)	HP:0000431	Wide nasal bridge	10	-0.000786347	0.00131156	-0.599549	0.548864	0.229909	0.5546	0.971975
PGS001115	Paracetamol use self-reported	HP:0000431	Wide nasal bridge	10	-0.000808704	0.00132807	-0.608931	0.542629	0.230388	0.5449	0.971975
PGS001136	Hematologic disease, genetic	HP:0000431	Wide nasal bridge	10	-0.000852002	0.00130056	-0.655102	0.512466	0.232853	0.5244	0.971975
PGS001160	Trunk mass (predicted)	HP:0000431	Wide nasal bridge	10	-0.000826744	0.00132675	-0.623132	0.533258	0.231127	0.5376	0.971975
PGS001168	Trunk fat free mass	HP:0000431	Wide nasal bridge	10	-0.000813192	0.00132806	-0.612313	0.540389	0.230562	0.5349	0.971975
PGS001293	Other diseases of liver (time-to-event)	HP:0000431	Wide nasal bridge	10	0.000810476	0.00130891	0.619198	0.535846	0.23092	0.5314	0.971975
PGS001303	Other cataract (time-to-event)	HP:0000431	Wide nasal bridge	10	-0.00082678	0.00132104	-0.625857	0.531469	0.231271	0.5365	0.971975
PGS001370	Age asthma diagnosed	HP:0000431	Wide nasal bridge	10	-0.000861271	0.00135674	-0.63481	0.525614	0.231747	0.5264	0.971975
PGS001382	Corneal resistance factor (L)	HP:0000431	Wide nasal bridge	10	-0.000776241	0.00131793	-0.588985	0.555927	0.229378	0.5503	0.971975
PGS001417	Mean FA in body of corpus callosum on FA skeleton	HP:0000431	Wide nasal bridge	10	0.000838983	0.00135272	0.620217	0.535174	0.230974	0.532	0.971975
PGS001428	Mean FA in inferior cerebellar peduncle on FA skeleton (R)	HP:0000431	Wide nasal bridge	10	0.000844063	0.00130772	0.645444	0.518702	0.232323	0.5256	0.971975
PGS001431	Mean FA in posterior limb of internal capsule on FA skeleton (R)	HP:0000431	Wide nasal bridge	10	0.000804384	0.00133513	0.602478	0.546914	0.230057	0.5518	0.971975
PGS001478	Mean ICVF in retrolenticular part of internal capsule on FA skeleton (L)	HP:0000431	Wide nasal bridge	10	0.000795141	0.0013433	0.59193	0.553954	0.229525	0.5526	0.971975
PGS001486	Mean ICVF in superior fronto-occipital fasciculus on FA skeleton (L)	HP:0000431	Wide nasal bridge	10	0.000850342	0.00132666	0.640963	0.521609	0.232079	0.5268	0.971975
PGS001494	Mean ISOVF in anterior corona radiata on FA skeleton (R)	HP:0000431	Wide nasal bridge	10	0.000798118	0.00133737	0.59678	0.550711	0.229769	0.5456	0.971975
PGS001499	Mean ISOVF in fornix on FA skeleton	HP:0000431	Wide nasal bridge	10	-0.000796123	0.00133716	-0.595386	0.551643	0.229698	0.5559	0.971975
PGS001546	Volume of grey matter in Amygdala (L)	HP:0000431	Wide nasal bridge	10	-0.000768108	0.00130208	-0.589908	0.555309	0.229424	0.5539	0.971975
PGS001550	Volume of grey matter in Cingulate Gyrus, anterior division (L)	HP:0000431	Wide nasal bridge	10	-0.000787689	0.0013278	-0.593226	0.553086	0.22959	0.5526	0.971975
PGS001558	Volume of grey matter in Frontal Orbital Cortex (L)	HP:0000431	Wide nasal bridge	10	-0.000827628	0.00131756	-0.628152	0.529965	0.231392	0.5333	0.971975
PGS001561	Volume of grey matter in Heschl's Gyrus (includes H1 and H2) (L)	HP:0000431	Wide nasal bridge	10	0.000808483	0.0013069	0.618626	0.536222	0.23089	0.5301	0.971975
PGS001625	Volume of grey matter in VIIIa Cerebellum (L)	HP:0000431	Wide nasal bridge	10	-0.0008132	0.00132789	-0.612398	0.540333	0.230567	0.5374	0.971975
PGS001647	WA FA in tract cingulate gyrus part of cingulum (L)	HP:0000431	Wide nasal bridge	10	-0.000784872	0.00133135	-0.58953	0.555562	0.229405	0.5499	0.971975
PGS001648	WA FA in tract cingulate gyrus part of cingulum (R)	HP:0000431	Wide nasal bridge	10	-0.000809002	0.00133505	-0.605971	0.544592	0.230236	0.5429	0.971975
PGS001651	WA FA in tract forceps minor	HP:0000431	Wide nasal bridge	10	0.000787403	0.0013345	0.590034	0.555224	0.22943	0.5537	0.971975
PGS001689	WA ISOVF in tract acoustic radiation (R)	HP:0000431	Wide nasal bridge	10	-0.000786513	0.00132903	-0.591794	0.554045	0.229518	0.5455	0.971975
PGS001708	WA L1 in tract inferior longitudinal fasciculus (R)	HP:0000431	Wide nasal bridge	10	0.000798143	0.00131302	0.607868	0.543333	0.230333	0.5489	0.971975
PGS001712	WA L1 in tract superior thalamic radiation (R)	HP:0000431	Wide nasal bridge	10	-0.000781356	0.00132666	-0.588965	0.555941	0.229377	0.5536	0.971975
PGS001724	WA L2 in tract inferior longitudinal fasciculus (R)	HP:0000431	Wide nasal bridge	10	-0.000814834	0.00134181	-0.607264	0.543734	0.230302	0.5389	0.971975
PGS001761	WA MO in tract middle cerebellar peduncle	HP:0000431	Wide nasal bridge	10	0.000841487	0.00132745	0.633911	0.5262	0.231699	0.5417	0.971975
PGS001785	Acute appendicitis	HP:0000431	Wide nasal bridge	10	0.000764718	0.00130661	0.585268	0.558423	0.229194	0.5555	0.971975
PGS001800	Forced expiratory volume (FEV1)	HP:0000431	Wide nasal bridge	10	-0.000810468	0.00135821	-0.596716	0.550754	0.229765	0.5512	0.971975
PGS002040	Retinal detachments and defects	HP:0000431	Wide nasal bridge	10	0.000765357	0.00131747	0.58093	0.561343	0.22898	0.5565	0.971975
PGS002068	Diverticulosis	HP:0000431	Wide nasal bridge	10	-0.000832505	0.00136409	-0.610299	0.541722	0.230458	0.5358	0.971975
PGS002094	Osteoarthrosis	HP:0000431	Wide nasal bridge	10	0.000790388	0.00132812	0.595119	0.551821	0.229685	0.5496	0.971975
PGS002137	Fractured/broken bones in last 5 years	HP:0000431	Wide nasal bridge	10	-0.000848904	0.00132464	-0.640857	0.521677	0.232073	0.5231	0.971975
PGS002182	Gamma glutamyltransferase	HP:0000431	Wide nasal bridge	10	0.000780082	0.00132245	0.589877	0.555329	0.229423	0.5529	0.971975
PGS002232	Stool Frequency	HP:0000431	Wide nasal bridge	10	0.000774924	0.00131879	0.587602	0.556855	0.229309	0.5559	0.971975
PGS002347	Respiratory and ear-nose-throat diseases	HP:0000431	Wide nasal bridge	10	-0.000769942	0.00133221	-0.577945	0.563356	0.228834	0.55	0.971975
PGS002972	Height	HP:0000431	Wide nasal bridge	10	-0.000809721	0.00136083	-0.59502	0.551887	0.22968	0.5518	0.971975
PGS003393	Lung adenocarcinoma	HP:0000431	Wide nasal bridge	10	0.000785592	0.00131295	0.598342	0.549669	0.229848	0.5485	0.971975
PGS001380	Corneal hysteresis (L)	HP:0000664	Synophrys	10	0.000834908	0.00133477	0.625509	0.531697	0.223869	0.5337	0.971976
PGS000270	N-terminal prohormone brain natriuretic peptide (NT-pro_BNP) serum levels	HP:0040080	Anteverted ears	5	0.000317529	0.000963758	0.32947	0.74183	0.188708	0.7432	0.971994
PGS001466	Mean ICVF in genu of corpus callosum on FA skeleton	HP:0100651	Type I diabetes mellitus	18	9.04849e-05	0.00177264	0.0510453	0.959294	0.488211	0.9568	0.971997
PGS000763	Hearing aid use	HP:0100033	Tics	42	-0.000325798	0.00268455	-0.12136	0.903416	0.26211	0.9068	0.972013
PGS001496	Mean ISOVF in cingulum cingulate gyrus on FA skeleton (L)	HP:0100033	Tics	42	-0.000307298	0.00274865	-0.111799	0.910992	0.262015	0.9085	0.972013
PGS001576	Volume of grey matter in Lingual Gyrus (R)	HP:0100033	Tics	42	-0.00031055	0.00272387	-0.114011	0.909239	0.262036	0.9098	0.972013
PGS002021	Benign neoplasm of uterus	HP:0100033	Tics	42	0.000310489	0.00273268	0.113621	0.909548	0.262032	0.9105	0.972013
PGS002247	Melanoma	HP:0100033	Tics	42	-0.000325109	0.00274155	-0.118586	0.905614	0.262081	0.91	0.972013
PGS003137	Total Cholesterol	HP:0100033	Tics	42	0.000298066	0.00269554	0.110578	0.911961	0.262003	0.9088	0.972013
PGS003381	Uterine endometrial carcinoma	HP:0100033	Tics	42	-0.000318965	0.00270909	-0.117739	0.906285	0.262073	0.9081	0.972013
PGS000905	PR interval	HP:0002578	Gastroparesis	9	0.000808656	0.00128391	0.629839	0.528861	0.190512	0.5211	0.972018
PGS001724	WA L2 in tract inferior longitudinal fasciculus (R)	HP:0002578	Gastroparesis	9	-0.000795343	0.00127348	-0.624544	0.532331	0.190232	0.5219	0.972018
PGS002117	PP interval	HP:0002578	Gastroparesis	9	-0.00081589	0.0012625	-0.646251	0.51818	0.191397	0.5204	0.972018
PGS001765	WA MO in tract superior thalamic radiation (R)	HP:0100651	Type I diabetes mellitus	18	-9.65898e-05	0.00179085	-0.0539351	0.956991	0.488224	0.9577	0.972032
PGS000233	Dickkopf-related protein 1 (Dkk-1) serum levels	HP:0000720	Emotional lability	11	-0.000875682	0.0014231	-0.615332	0.538395	0.290985	0.5376	0.972036
PGS000235	Epidermal growth factor (EGF) serum levels	HP:0000720	Emotional lability	11	0.00087783	0.00143277	0.61268	0.540147	0.290847	0.536	0.972036
PGS000279	Receptor for advanced glycosylation end products (RAGE) serum levels	HP:0000720	Emotional lability	11	-0.000902414	0.00141402	-0.638188	0.523413	0.292195	0.5264	0.972036
PGS000543	Cancer of other female genital organs	HP:0000720	Emotional lability	11	-0.000905073	0.00144266	-0.627365	0.530481	0.291617	0.5332	0.972036
PGS000821	Thyroid medication use	HP:0000720	Emotional lability	11	0.000899053	0.00140304	0.640788	0.521722	0.292335	0.5294	0.972036
PGS000865	Hepatic fat content	HP:0000720	Emotional lability	11	-0.00087223	0.00139011	-0.627455	0.530422	0.291621	0.534	0.972036
PGS000924	Disorders of porphyrin and bilirubin metabolism (time-to-event)	HP:0000720	Emotional lability	11	0.000865758	0.00140883	0.614522	0.53893	0.290943	0.5378	0.972036
PGS000977	MCV seropositivity for Merkel Cell Polyomavirus	HP:0000720	Emotional lability	11	0.000873531	0.00138972	0.628565	0.529695	0.29168	0.5366	0.972036
PGS001513	Median T2star in thalamus (R)	HP:0000720	Emotional lability	11	0.000869816	0.00139284	0.624493	0.532364	0.291465	0.5305	0.972036
PGS001558	Volume of grey matter in Frontal Orbital Cortex (L)	HP:0000720	Emotional lability	11	0.00085349	0.00138116	0.61795	0.536668	0.291121	0.532	0.972036
PGS001693	WA ISOVF in tract inferior fronto-occipital fasciculus (L)	HP:0000720	Emotional lability	11	-0.000847941	0.0013923	-0.609021	0.542569	0.290659	0.5388	0.972036
PGS001720	WA L2 in tract forceps minor	HP:0000720	Emotional lability	11	0.000873136	0.00138489	0.630475	0.528445	0.291782	0.5275	0.972036
PGS001784	Abdominal aortic aneurysm	HP:0000720	Emotional lability	11	-0.000878724	0.00137912	-0.637161	0.524081	0.29214	0.5347	0.972036
PGS002282	Nonalcoholic fatty liver disease	HP:0000720	Emotional lability	11	0.000855421	0.00137851	0.620538	0.534963	0.291257	0.5368	0.972036
PGS002770	Stroke	HP:0000720	Emotional lability	11	0.000885847	0.00140994	0.628287	0.529877	0.291665	0.532	0.972036
PGS003133	Thinness	HP:0000720	Emotional lability	11	0.000874142	0.00144728	0.603988	0.545909	0.290401	0.5384	0.972036
PGS003392	Lung squamous cell carcinoma	HP:0000720	Emotional lability	11	0.000910478	0.00140885	0.646255	0.518177	0.292633	0.528	0.972036
PGS000114	Juvenile Idiopathic Arthritis	HP:0001397	Hepatic steatosis	8	-0.000743228	0.00119471	-0.6221	0.533936	0.247165	0.5363	0.972036
PGS000234	Eosinophil cationic protein (ECP) serum levels	HP:0001397	Hepatic steatosis	8	-0.000735703	0.00120136	-0.61239	0.540338	0.246659	0.538	0.972036
PGS000844	Predicted visceral adipose tissue	HP:0001397	Hepatic steatosis	8	0.000712864	0.00117074	0.608899	0.54265	0.246479	0.5388	0.972036
PGS001748	WA MD in tract forceps major	HP:0001397	Hepatic steatosis	8	0.000739927	0.00119593	0.618704	0.536171	0.246987	0.5378	0.972036
PGS002763	Hip osteoarthritis	HP:0002104	Apnea	10	0.000283389	0.00132954	0.213147	0.83123	0.188864	0.8303	0.972042
PGS000135	Schizophrenia	HP:0010526	Dysgraphia	10	-0.00103141	0.00140329	-0.734996	0.462414	0.406602	0.4597	0.972049
PGS001025	Nonrheumatic aortic valve disorders (time-to-event)	HP:0010526	Dysgraphia	10	0.000985567	0.00133223	0.739789	0.459501	0.4069	0.461	0.972049
PGS001440	Mean FA in superior cerebellar peduncle on FA skeleton (R)	HP:0010526	Dysgraphia	10	-0.000974119	0.00132616	-0.734543	0.462691	0.406574	0.4628	0.972049
PGS002049	Pulmonary heart disease	HP:0010526	Dysgraphia	10	0.000971097	0.0013252	0.732795	0.463756	0.406466	0.4625	0.972049
PGS002050	Atrial fibrillation and flutter	HP:0010526	Dysgraphia	10	-0.000991973	0.00135527	-0.731937	0.46428	0.406413	0.4612	0.972049
PGS000093	Hemoglobin concentration	HP:0000768	Pectus carinatum	10	-0.00108985	0.00132803	-0.820652	0.411927	0.148539	0.4108	0.972054
PGS000100	Mean corpuscular hemoglobin concentration	HP:0000768	Pectus carinatum	10	-0.00108537	0.0013264	-0.818284	0.413277	0.148375	0.4064	0.972054
PGS000145	Depression (ICD-10 defined)	HP:0000768	Pectus carinatum	10	-0.00103621	0.00129567	-0.799746	0.423938	0.147107	0.4293	0.972054
PGS000247	Kallikrein-11 (hK11) serum levels	HP:0000768	Pectus carinatum	10	-0.0011125	0.00136488	-0.815092	0.415101	0.148155	0.423	0.972054
PGS000269	Myeloperoxidase (MPO) serum levels	HP:0000768	Pectus carinatum	10	-0.00105746	0.00132143	-0.800236	0.423654	0.14714	0.4218	0.972054
PGS000333	Prostate cancer	HP:0000768	Pectus carinatum	10	0.00104325	0.00132688	0.786248	0.431801	0.146202	0.4234	0.972054
PGS000705	Gallstones	HP:0000768	Pectus carinatum	10	-0.00106718	0.0013432	-0.7945	0.426984	0.146753	0.4273	0.972054
PGS000758	Adult standing height	HP:0000768	Pectus carinatum	10	0.00103475	0.00134172	0.771211	0.440659	0.145211	0.4261	0.972054
PGS000906	Longevity	HP:0000768	Pectus carinatum	10	-0.00103023	0.00131951	-0.780763	0.43502	0.145838	0.4184	0.972054
PGS001016	Sensitivity / hurt feelings	HP:0000768	Pectus carinatum	10	0.00102597	0.00131617	0.779511	0.435757	0.145756	0.44	0.972054
PGS001023	Disorders of mineral metabolism (time-to-event)	HP:0000768	Pectus carinatum	10	0.000898775	0.00131325	0.684391	0.493795	0.139868	0.4053	0.972054
PGS001028	Diabetic eye disease	HP:0000768	Pectus carinatum	10	0.00105406	0.00134617	0.783009	0.4337	0.145987	0.4333	0.972054
PGS001030	Pulmonary fibrosis	HP:0000768	Pectus carinatum	10	0.00105293	0.00129266	0.814549	0.415412	0.148117	0.4169	0.972054
PGS001115	Paracetamol use self-reported	HP:0000768	Pectus carinatum	10	0.00108331	0.00132862	0.815366	0.414945	0.148173	0.4153	0.972054
PGS001138	Rheumatoid factor [> 16 IU/mL]	HP:0000768	Pectus carinatum	10	0.00109427	0.00132447	0.826195	0.408777	0.148925	0.4171	0.972054
PGS001296	Insulin-dependent diabetes mellitus (time-to-event)	HP:0000768	Pectus carinatum	10	-0.00101183	0.00131977	-0.766671	0.443354	0.144916	0.4394	0.972054
PGS001337	Family history of breast cancer	HP:0000768	Pectus carinatum	10	0.00110533	0.0013292	0.831571	0.405735	0.149302	0.4089	0.972054
PGS001339	Atrial fibrillation and flutter (time-to-event)	HP:0000768	Pectus carinatum	10	-0.00113333	0.00136511	-0.830213	0.406502	0.149206	0.4064	0.972054
PGS001378	Basophill count	HP:0000768	Pectus carinatum	10	-0.00107447	0.0013065	-0.822409	0.410927	0.148661	0.4137	0.972054
PGS001384	Degree bothered by feeling tired all the time in the last 3 months	HP:0000768	Pectus carinatum	10	-0.00105231	0.00130272	-0.80778	0.419299	0.147653	0.4155	0.972054
PGS001465	Mean ICVF in fornix on FA skeleton	HP:0000768	Pectus carinatum	10	-0.00107653	0.00132285	-0.813796	0.415844	0.148065	0.4286	0.972054
PGS001474	Mean ICVF in posterior limb of internal capsule on FA skeleton (L)	HP:0000768	Pectus carinatum	10	-0.00104247	0.00132562	-0.786396	0.431714	0.146211	0.4363	0.972054
PGS001490	Mean ICVF in tapetum on FA skeleton (L)	HP:0000768	Pectus carinatum	10	-0.00103587	0.00131679	-0.786668	0.431555	0.14623	0.4331	0.972054
PGS001491	Mean ICVF in uncinate fasciculus on FA skeleton (L)	HP:0000768	Pectus carinatum	10	-0.00107598	0.00132571	-0.811622	0.41709	0.147916	0.4142	0.972054
PGS001496	Mean ISOVF in cingulum cingulate gyrus on FA skeleton (L)	HP:0000768	Pectus carinatum	10	0.00105769	0.00135115	0.782811	0.433816	0.145974	0.4366	0.972054
PGS001560	Volume of grey matter in Frontal Pole (L)	HP:0000768	Pectus carinatum	10	0.00102638	0.0013337	0.769573	0.44163	0.145105	0.4396	0.972054
PGS001588	Volume of grey matter in Planum Polare (R)	HP:0000768	Pectus carinatum	10	-0.00105435	0.00135476	-0.778257	0.436496	0.145673	0.4358	0.972054
PGS001593	Volume of grey matter in Putamen (L)	HP:0000768	Pectus carinatum	10	0.00104568	0.00131712	0.793915	0.427325	0.146714	0.4271	0.972054
PGS001677	WA ICVF in tract middle cerebellar peduncle	HP:0000768	Pectus carinatum	10	0.00101253	0.00131795	0.768259	0.44241	0.145019	0.4319	0.972054
PGS001767	WA OD in tract inferior longitudinal fasciculus (R)	HP:0000768	Pectus carinatum	10	-0.00111464	0.00134638	-0.827882	0.407821	0.149043	0.414	0.972054
PGS002021	Benign neoplasm of uterus	HP:0000768	Pectus carinatum	10	0.00106047	0.00134329	0.789452	0.429927	0.146415	0.4343	0.972054
PGS002080	Rhesus isoimmunization in pregnancy	HP:0000768	Pectus carinatum	10	0.00114145	0.00134359	0.849557	0.395658	0.15058	0.4245	0.972054
PGS002104	Hearing difficulty/problems	HP:0000768	Pectus carinatum	10	-0.00102471	0.00132708	-0.772157	0.440099	0.145273	0.4335	0.972054
PGS002142	Haemoglobin concentration	HP:0000768	Pectus carinatum	10	-0.00108717	0.00131368	-0.827574	0.407995	0.149021	0.41	0.972054
PGS002166	QRS duration	HP:0000768	Pectus carinatum	10	0.00109509	0.00132711	0.825169	0.409359	0.148853	0.4135	0.972054
PGS002173	Heel bone mineral density (BMD)	HP:0000768	Pectus carinatum	10	-0.00108699	0.00137671	-0.789554	0.429867	0.146422	0.4236	0.972054
PGS002190	Platelet distribution width	HP:0000768	Pectus carinatum	10	-0.00108544	0.00131998	-0.822316	0.41098	0.148655	0.4171	0.972054
PGS002230	Water intake	HP:0000768	Pectus carinatum	10	-0.00100328	0.00130324	-0.769832	0.441476	0.145122	0.4376	0.972054
PGS002261	Neuroblastoma	HP:0000768	Pectus carinatum	10	-0.00106653	0.00134563	-0.792586	0.428099	0.146625	0.4217	0.972054
PGS002334	High cholesterol	HP:0000768	Pectus carinatum	10	-0.00101803	0.00131334	-0.775145	0.438331	0.145469	0.4397	0.972054
PGS002726	Multiple sclerosis	HP:0000768	Pectus carinatum	10	0.00107035	0.0013271	0.806537	0.420014	0.147568	0.4207	0.972054
PGS002730	LDL lowering in response to statin	HP:0000768	Pectus carinatum	10	-0.00104649	0.00132576	-0.789354	0.429984	0.146409	0.4235	0.972054
PGS002759	Depression	HP:0000768	Pectus carinatum	10	0.00105214	0.0013181	0.79823	0.424817	0.147004	0.4288	0.972054
PGS002957	HDL	HP:0000768	Pectus carinatum	10	-0.00107371	0.00132831	-0.808329	0.418983	0.14769	0.4279	0.972054
PGS002997	Hypertension	HP:0000768	Pectus carinatum	10	0.00102877	0.00133376	0.771331	0.440588	0.145219	0.4354	0.972054
PGS003385	Ovarian serous carcinoma	HP:0000768	Pectus carinatum	10	-0.00110001	0.00134204	-0.819655	0.412495	0.14847	0.4069	0.972054
PGS000712	T2D (cases vs HbA1c filtered controls)	HP:0410018	Recurrent ear infections	9	-0.000845253	0.00125076	-0.675792	0.499239	0.484218	0.4949	0.972065
PGS001080	Freq. of tiredness / lethargy in last 2 weeks	HP:0410018	Recurrent ear infections	9	0.000847924	0.00124625	0.680381	0.49633	0.484481	0.4934	0.972065
PGS001303	Other cataract (time-to-event)	HP:0410018	Recurrent ear infections	9	0.000845622	0.00125192	0.675458	0.499451	0.484199	0.4946	0.972065
PGS001467	Mean ICVF in inferior cerebellar peduncle on FA skeleton (L)	HP:0410018	Recurrent ear infections	9	-0.000846632	0.00125851	-0.672727	0.501186	0.484044	0.4949	0.972065
PGS002151	Handedness (chirality/laterality)	HP:0410018	Recurrent ear infections	9	0.000868257	0.00127101	0.683126	0.494594	0.484638	0.4919	0.972065
PGS002203	Lymphocyte percentage	HP:0000107	Renal cyst	9	-0.000558502	0.00123389	-0.452637	0.650852	0.146985	0.6412	0.972069
PGS002110	Skin colour	HP:0010526	Dysgraphia	10	-0.000970059	0.00134373	-0.721913	0.470419	0.405798	0.4645	0.972072
PGS002310	Age of Menarche	HP:0010526	Dysgraphia	10	-0.000960218	0.00131214	-0.731797	0.464365	0.406404	0.464	0.972072
PGS000008	ER-positive Breast Cancer	HP:0002072	Chorea	20	-0.00144137	0.00185865	-0.775491	0.438127	0.3996	0.4407	0.97209
PGS000013	Coronary artery disease	HP:0002072	Chorea	20	-0.000397803	0.00187269	-0.212423	0.831795	0.376086	0.8308	0.97209
PGS000016	Atrial fibrillation	HP:0002072	Chorea	20	0.000376787	0.00194182	0.194038	0.846162	0.37577	0.8455	0.97209
PGS000017	Inflammatory bowel disease	HP:0002072	Chorea	20	-0.00173759	0.00187692	-0.925764	0.354663	0.410403	0.3563	0.97209
PGS000027	Body Mass Index	HP:0002072	Chorea	20	-0.00123183	0.001841	-0.66911	0.50349	0.393105	0.5005	0.97209
PGS000042	Coeliac disease	HP:0002072	Chorea	20	0.000370341	0.00186818	0.198237	0.842877	0.37584	0.8412	0.97209
PGS000069	Serous epithelial ovarian cancer	HP:0002072	Chorea	20	-0.00286436	0.00186525	-1.53565	0.124758	0.47379	0.1206	0.97209
PGS000076	Kidney cancer	HP:0002072	Chorea	20	-0.00190008	0.0019108	-0.994393	0.320133	0.41597	0.3188	0.97209
PGS000077	Lymphocytic leukemia	HP:0002072	Chorea	20	0.000377639	0.00185595	0.203475	0.838781	0.375928	0.8393	0.97209
PGS000080	Non-Hodgkin's lymphoma	HP:0002072	Chorea	20	0.00103631	0.00188525	0.549691	0.582583	0.386952	0.5877	0.97209
PGS000082	Ovarian cancer	HP:0002072	Chorea	20	-0.00160459	0.00185345	-0.865733	0.386724	0.405859	0.3873	0.97209
PGS000083	Pancreatic cancer	HP:0002072	Chorea	20	-0.00182031	0.0018768	-0.969898	0.332196	0.413938	0.3349	0.97209
PGS000088	Basophil count	HP:0002072	Chorea	20	0.000895711	0.00185753	0.482206	0.629704	0.384009	0.6267	0.97209
PGS000089	Basophil percentage of white cells	HP:0002072	Chorea	20	0.00292892	0.00185246	1.5811	0.11399	0.479767	0.1135	0.97209
PGS000091	Eosinophil percentage of white cells	HP:0002072	Chorea	20	0.00320303	0.00186867	1.71407	0.0866466	0.498252	0.0879	0.97209
PGS000093	Hemoglobin concentration	HP:0002072	Chorea	20	0.000334881	0.00187203	0.178887	0.858042	0.375531	0.8541	0.97209
PGS000095	High light scatter reticulocyte percentage of red cells	HP:0002072	Chorea	20	-0.000220731	0.00188482	-0.11711	0.906783	0.374758	0.9147	0.97209
PGS000096	Immature fraction of reticulocytes	HP:0002072	Chorea	20	0.000534589	0.00187285	0.285441	0.775331	0.377623	0.7766	0.97209
PGS000098	Lymphocyte percentage of white cells	HP:0002072	Chorea	20	-0.000740974	0.00181137	-0.409069	0.682526	0.381253	0.6834	0.97209
PGS000100	Mean corpuscular hemoglobin concentration	HP:0002072	Chorea	20	-0.00416776	0.00186777	-2.23141	0.0257471	0.584268	0.0258	0.97209
PGS000103	Monocyte percentage of white cells	HP:0002072	Chorea	20	0.00217832	0.00189551	1.1492	0.250589	0.429988	0.2469	0.97209
PGS000106	Neutrophil percentage of white cells	HP:0002072	Chorea	20	-0.0014255	0.00182254	-0.782152	0.434203	0.400038	0.4369	0.97209
PGS000112	Reticulocyte fraction of red cells	HP:0002072	Chorea	20	-0.00151703	0.00186061	-0.815339	0.414961	0.402279	0.4159	0.97209
PGS000114	Juvenile Idiopathic Arthritis	HP:0002072	Chorea	20	0.000989649	0.0018829	0.525597	0.599217	0.385857	0.6003	0.97209
PGS000126	Serum urate	HP:0002072	Chorea	20	0.000229348	0.00182804	0.125461	0.900169	0.374843	0.9036	0.97209
PGS000128	Hemoglobin A1c	HP:0002072	Chorea	20	0.00080673	0.00185878	0.43401	0.664321	0.382142	0.6613	0.97209
PGS000135	Schizophrenia	HP:0002072	Chorea	20	-0.000530768	0.00198065	-0.267977	0.788741	0.377214	0.7852	0.97209
PGS000138	Lifetime Major Depressive Disorder	HP:0002072	Chorea	20	0.000616111	0.00186667	0.330059	0.741385	0.378784	0.7442	0.97209
PGS000140	Broad Depression (seen a General Practitioner for nerves, anxiety, tension or depression)	HP:0002072	Chorea	20	-0.00354575	0.00185724	-1.90915	0.056364	0.528054	0.0602	0.97209
PGS000145	Depression (ICD-10 defined)	HP:0002072	Chorea	20	0.00299521	0.00182537	1.64088	0.100956	0.487893	0.0944	0.97209
PGS000161	Renal cancer	HP:0002072	Chorea	20	-0.000238098	0.00190264	-0.125141	0.900423	0.37484	0.9014	0.97209
PGS000194	Rheumatoid Arthritis (CCP-positive)	HP:0002072	Chorea	20	-0.000273907	0.00187185	-0.146329	0.883674	0.375083	0.8872	0.97209
PGS000195	Rheumatoid Arthritis (CCP-negative)	HP:0002072	Chorea	20	-0.000273907	0.00187185	-0.146329	0.883674	0.375083	0.883	0.97209
PGS000197	Spondyloarthroparthy	HP:0002072	Chorea	20	0.00159042	0.00188969	0.841632	0.400079	0.40412	0.396	0.97209
PGS000201	Problematic Alcohol Use	HP:0002072	Chorea	20	0.00110095	0.00192821	0.57097	0.568074	0.38796	0.58	0.97209
PGS000217	Adrenomedullin (ADM) serum levels	HP:0002072	Chorea	20	0.000593198	0.00186818	0.317527	0.750872	0.378441	0.7499	0.97209
PGS000218	Agouti-related protein (AGRP) serum levels	HP:0002072	Chorea	20	-0.000246645	0.00186172	-0.132482	0.894614	0.37492	0.8953	0.97209
PGS000219	Ovarian cancer-related tumor marker CA 125 (CA-125) serum levels	HP:0002072	Chorea	20	-0.00023702	0.00187413	-0.12647	0.899371	0.374854	0.9018	0.97209
PGS000220	C-C motif chemokine 20 (CCL20) serum levels	HP:0002072	Chorea	20	-0.000964886	0.00191841	-0.502961	0.615039	0.384873	0.6196	0.97209
PGS000221	C-C motif chemokine 3 (CCL3) serum levels	HP:0002072	Chorea	20	0.00180854	0.00190565	0.949039	0.342697	0.412246	0.3432	0.97209
PGS000222	C-C motif chemokine 4 (CCL4) serum levels	HP:0002072	Chorea	20	0.0014536	0.00187398	0.775673	0.43802	0.399612	0.4354	0.97209
PGS000223	Tumor necrosis factor receptor superfamily member 5 (CD40) serum levels	HP:0002072	Chorea	20	-0.000599513	0.00188331	-0.318329	0.750264	0.378462	0.7528	0.97209
PGS000224	Chitinase-3-like protein 1 (CHI3L1) serum levels	HP:0002072	Chorea	20	-0.00110245	0.00187966	-0.586514	0.557586	0.388721	0.5609	0.97209
PGS000225	Macrophage colony-stimulating factor 1 (CSF-1) serum levels	HP:0002072	Chorea	20	0.00156417	0.00188616	0.82929	0.407024	0.403248	0.4088	0.97209
PGS000226	Cystatin-B (CSTB) serum levels	HP:0002072	Chorea	20	-0.00075855	0.00186852	-0.405964	0.684806	0.381146	0.6848	0.97209
PGS000227	Cathepsin D (CTSD) serum levels	HP:0002072	Chorea	20	-0.00269408	0.00188399	-1.42999	0.152852	0.460566	0.1534	0.97209
PGS000228	Cathepsin L1 (CTSL1) serum levels	HP:0002072	Chorea	20	-0.00131478	0.00187387	-0.701643	0.482971	0.394989	0.4771	0.97209
PGS000229	Fractalkine (CX3CL1) serum levels	HP:0002072	Chorea	20	0.000564888	0.00186857	0.302311	0.762442	0.378042	0.7633	0.97209
PGS000230	C-X-C motif chemokine 1 (CXCL1) serum levels	HP:0002072	Chorea	20	0.00295762	0.00189348	1.562	0.118421	0.477235	0.1178	0.97209
PGS000231	C-X-C motif chemokine 16 (CXCL16) serum levels	HP:0002072	Chorea	20	-0.00061982	0.00187385	-0.330773	0.740845	0.378804	0.743	0.97209
PGS000232	C-X-C motif chemokine 6 (CXCL6) serum levels	HP:0002072	Chorea	20	-0.00106635	0.00188176	-0.566677	0.570987	0.387754	0.5729	0.97209
PGS000233	Dickkopf-related protein 1 (Dkk-1) serum levels	HP:0002072	Chorea	20	0.00213057	0.00191396	1.11317	0.265748	0.426545	0.2623	0.97209
PGS000234	Eosinophil cationic protein (ECP) serum levels	HP:0002072	Chorea	20	-0.000860413	0.00189342	-0.454424	0.649566	0.382909	0.6495	0.97209
PGS000235	Epidermal growth factor (EGF) serum levels	HP:0002072	Chorea	20	0.00378468	0.0019259	1.96515	0.0495134	0.537199	0.0493	0.97209
PGS000236	Endothelial cell-specific molecule 1 (ESM-1) serum levels	HP:0002072	Chorea	20	-0.00173484	0.0019102	-0.908198	0.363866	0.409042	0.3651	0.97209
PGS000237	Fatty acid-binding protein, adipocyte (FABP4) serum levels	HP:0002072	Chorea	20	-0.00187887	0.00185993	-1.01018	0.312511	0.417308	0.3086	0.97209
PGS000238	Tumor necrosis factor receptor superfamily member 6 (FAS) serum levels	HP:0002072	Chorea	20	0.00222705	0.00186635	1.19327	0.232884	0.434347	0.2331	0.97209
PGS000239	Fibroblast growth factor 23 (FGF-23) serum levels	HP:0002072	Chorea	20	0.000970518	0.00189162	0.513061	0.607957	0.385307	0.6088	0.97209
PGS000240	Follistatin (FS) serum levels	HP:0002072	Chorea	20	-0.00152748	0.00181569	-0.841266	0.400284	0.404094	0.4037	0.97209
PGS000241	Galanin peptides (GAL) serum levels	HP:0002072	Chorea	20	0.00110064	0.00186104	0.591415	0.554299	0.388965	0.5615	0.97209
PGS000242	Galectin-3 (Gal-3) serum levels	HP:0002072	Chorea	20	0.000523775	0.00185461	0.282417	0.777648	0.37755	0.7752	0.97209
PGS000243	Growth/differentiation factor 15 (GDF-15) serum levels	HP:0002072	Chorea	20	0.00192938	0.00189142	1.02007	0.3078	0.418155	0.3008	0.97209
PGS000244	Growth hormone (GH) serum levels	HP:0002072	Chorea	20	0.00287979	0.00190833	1.50907	0.131415	0.470375	0.1322	0.97209
PGS000245	Proheparin-binding EGF-like growth factor (HB-EGF) serum levels	HP:0002072	Chorea	20	0.00369121	0.00189662	1.9462	0.0517487	0.534075	0.0533	0.97209
PGS000246	Hepatocyte growth factor (HGF) serum levels	HP:0002072	Chorea	20	-0.00133214	0.00187532	-0.710352	0.477556	0.395509	0.483	0.97209
PGS000247	Kallikrein-11 (hK11) serum levels	HP:0002072	Chorea	20	-0.00049927	0.00192395	-0.259503	0.79527	0.377025	0.7905	0.97209
PGS000248	Heat shock 27 kDa protein (HSP_27) serum levels	HP:0002072	Chorea	20	0.000872642	0.00189246	0.461116	0.644758	0.383168	0.647	0.97209
PGS000249	Interleukin-18 (IL-18) serum levels	HP:0002072	Chorea	20	-0.00421118	0.00189921	-2.21733	0.0266952	0.58163	0.0267	0.97209
PGS000250	Interleukin-1 receptor antagonist protein (IL-1ra) serum levels	HP:0002072	Chorea	20	-0.00122365	0.00190698	-0.64167	0.52115	0.391584	0.5177	0.97209
PGS000251	Interleukin-27 (IL-27) serum levels	HP:0002072	Chorea	20	-0.00139485	0.00189273	-0.736954	0.461223	0.397136	0.4553	0.97209
PGS000252	Interleukin-6 (IL-6) serum levels	HP:0002072	Chorea	20	0.00106136	0.00186167	0.570114	0.568655	0.387919	0.5664	0.97209
PGS000253	Interleukin-6 receptor subunit alpha (IL-6RA) serum levels	HP:0002072	Chorea	20	-0.00180947	0.00188588	-0.959483	0.337413	0.413089	0.3354	0.97209
PGS000254	Interleukin-8 (IL-8) serum levels	HP:0002072	Chorea	20	-0.001516	0.00188658	-0.803568	0.421727	0.401473	0.4264	0.97209
PGS000255	Pro-interleukin-16 (IL16) serum levels	HP:0002072	Chorea	20	-0.00109312	0.00190011	-0.575294	0.565147	0.38817	0.5658	0.97209
PGS000256	Melusin (ITGB1BP2) serum levels	HP:0002072	Chorea	20	-0.00155474	0.0018954	-0.82027	0.412145	0.402619	0.4158	0.97209
PGS000257	Kidney injury molecule 1 (KIM-1) serum levels	HP:0002072	Chorea	20	0.00114898	0.00187242	0.613635	0.539516	0.390097	0.5396	0.97209
PGS000258	Kallikrein-6 (KLK6) serum levels	HP:0002072	Chorea	20	-0.00277062	0.00187657	-1.47643	0.139962	0.466263	0.1385	0.97209
PGS000259	Leptin (LEP) serum levels	HP:0002072	Chorea	20	-0.00229608	0.00188284	-1.21947	0.222786	0.437018	0.2224	0.97209
PGS000260	Lectin-like oxidized LDL receptor 1 (LOX-1) serum levels	HP:0002072	Chorea	20	0.000438654	0.00185003	0.237106	0.812595	0.376555	0.8104	0.97209
PGS000261	Membrane-bound aminopeptidase P (mAmP) serum levels	HP:0002072	Chorea	20	-0.00123681	0.00187676	-0.659013	0.509951	0.392538	0.51	0.97209
PGS000262	Myoglobin (MB) serum levels	HP:0002072	Chorea	20	0.00141031	0.00186856	0.75476	0.450468	0.398259	0.452	0.97209
PGS000263	Monocyte chemotactic protein 1 (MCP-1) serum levels	HP:0002072	Chorea	20	0.00057122	0.00186632	0.306068	0.75958	0.378139	0.7633	0.97209
PGS000264	Matrix metalloproteinase-1 (MMP-1) serum levels	HP:0002072	Chorea	20	0.000605413	0.0018887	0.320545	0.748584	0.378522	0.7401	0.97209
PGS000265	Matrix metalloproteinase-10 (MMP-10) serum levels	HP:0002072	Chorea	20	-0.000716577	0.001864	-0.384429	0.700695	0.380426	0.7043	0.97209
PGS000266	Matrix metalloproteinase-12 (MMP-12) serum levels	HP:0002072	Chorea	20	-0.00285742	0.00187034	-1.52775	0.126707	0.47277	0.123	0.97209
PGS000267	Matrix metalloproteinase-3 (MMP-3) serum levels	HP:0002072	Chorea	20	0.00362958	0.00186402	1.94718	0.0516311	0.534236	0.053	0.97209
PGS000268	Matrix metalloproteinase-7 (MMP-7) serum levels	HP:0002072	Chorea	20	-0.00400307	0.00189043	-2.11754	0.0343179	0.563413	0.0348	0.97209
PGS000269	Myeloperoxidase (MPO) serum levels	HP:0002072	Chorea	20	0.000872119	0.00186263	0.468219	0.639671	0.383447	0.644	0.97209
PGS000270	N-terminal prohormone brain natriuretic peptide (NT-pro_BNP) serum levels	HP:0002072	Chorea	20	0.0010183	0.00191952	0.530499	0.595816	0.386076	0.6	0.97209
PGS000271	Osteoprotegerin (OPG) serum levels	HP:0002072	Chorea	20	0.00104146	0.00187963	0.554079	0.579577	0.387157	0.5905	0.97209
PGS000272	Pappalysin-1 (PAPPA) serum levels	HP:0002072	Chorea	20	0.000428019	0.00190479	0.224707	0.822226	0.376313	0.8265	0.97209
PGS000273	Proteinase-activated receptor 1 (PAR-1) serum levels	HP:0002072	Chorea	20	0.000962837	0.00186628	0.515913	0.605963	0.385431	0.598	0.97209
PGS000274	Platelet-derived growth factor subunit B (PDGF_subunit_B) serum levels	HP:0002072	Chorea	20	0.00371023	0.00187135	1.98264	0.0475227	0.540109	0.0491	0.97209
PGS000275	Platelet endothelial cell adhesion molecule (PECAM-1) serum levels	HP:0002072	Chorea	20	0.00066181	0.00187113	0.353695	0.723599	0.379467	0.7213	0.97209
PGS000276	Placenta growth factor (PlGF) serum levels	HP:0002072	Chorea	20	0.0006686	0.00190247	0.351437	0.725292	0.3794	0.7278	0.97209
PGS000277	P-selectin glycoprotein ligand 1 (PSGL-1) serum levels	HP:0002072	Chorea	20	-0.00225384	0.00186425	-1.20898	0.226792	0.435941	0.2278	0.97209
PGS000278	Pentraxin-related protein PTX3 (PTX3) serum levels	HP:0002072	Chorea	20	-0.00231779	0.00187165	-1.23837	0.215704	0.438978	0.2114	0.97209
PGS000279	Receptor for advanced glycosylation end products (RAGE) serum levels	HP:0002072	Chorea	20	-0.00196196	0.00190183	-1.03161	0.302358	0.419156	0.3052	0.97209
PGS000281	Resistin (RETN) serum levels	HP:0002072	Chorea	20	-0.000194258	0.00189879	-0.102306	0.918522	0.37462	0.9148	0.97209
PGS000282	Stem cell factor (SCF) serum levels	HP:0002072	Chorea	20	0.00135638	0.0018881	0.718382	0.472593	0.395994	0.4717	0.97209
PGS000283	Spondin-1 (SPON1) serum levels	HP:0002072	Chorea	20	0.000606022	0.00188435	0.321609	0.747777	0.378551	0.7474	0.97209
PGS000284	ST2 protein (ST2) serum levels	HP:0002072	Chorea	20	0.00124258	0.00188408	0.659517	0.509628	0.392566	0.5084	0.97209
PGS000285	Tissue factor (TF) serum levels	HP:0002072	Chorea	20	0.000999484	0.00187532	0.532966	0.594107	0.386187	0.5988	0.97209
PGS000286	Thrombomodulin (TM) serum levels	HP:0002072	Chorea	20	-0.00270364	0.00187048	-1.44542	0.148472	0.462439	0.1455	0.97209
PGS000287	Tumor necrosis factor receptor 1 (TNF-R1) serum levels	HP:0002072	Chorea	20	0.000654952	0.00188623	0.347228	0.728451	0.379276	0.7246	0.97209
PGS000288	Tumor necrosis factor receptor 2 (TNF-R2) serum levels	HP:0002072	Chorea	20	0.000582818	0.00188209	0.309665	0.756843	0.378232	0.7569	0.97209
PGS000289	Tumor necrosis factor ligand superfamily member 14 (TNFSF14) serum levels	HP:0002072	Chorea	20	-0.00172644	0.00182951	-0.94366	0.34544	0.411816	0.3474	0.97209
PGS000290	TNF-related apoptosis-inducing ligand (TRAIL) serum levels	HP:0002072	Chorea	20	0.0024454	0.00188181	1.29949	0.193901	0.445529	0.2003	0.97209
PGS000291	TNF-related apoptosis-inducing ligand receptor 2 (TRAIL-R2) serum levels	HP:0002072	Chorea	20	0.00174483	0.00183958	0.948491	0.342977	0.412202	0.3419	0.97209
PGS000292	TNF-related activation-induced cytokine (TRANCE) serum levels	HP:0002072	Chorea	20	0.000749688	0.00188739	0.397209	0.691249	0.380849	0.6912	0.97209
PGS000293	Urokinase plasminogen activator surface receptor (U-PAR) serum levels	HP:0002072	Chorea	20	-0.000986803	0.00186667	-0.528644	0.597102	0.385993	0.5998	0.97209
PGS000294	Vascular endothelial growth factor A (VEGF-A) serum levels	HP:0002072	Chorea	20	0.000316869	0.00190303	0.166507	0.867772	0.37535	0.8684	0.97209
PGS000295	Vascular endothelial growth factor D (VEGF-D) serum levels	HP:0002072	Chorea	20	0.00156913	0.00186602	0.840894	0.400492	0.404067	0.3962	0.97209
PGS000315	Immunoglobulin E (IgE)	HP:0002072	Chorea	20	-0.00142528	0.00190435	-0.748438	0.45427	0.397857	0.4481	0.97209
PGS000321	Serum testosterone levels	HP:0002072	Chorea	20	0.00171837	0.00190132	0.903778	0.366205	0.408703	0.3667	0.97209
PGS000324	Enthesitis-related Juvenile Idiophatic Arthritis	HP:0002072	Chorea	20	0.000660246	0.00191955	0.343959	0.730908	0.37918	0.7763	0.97209
PGS000325	Oligoarthritis Juvenile Idiophatic Arthritis	HP:0002072	Chorea	20	0.00039319	0.0018696	0.210307	0.833446	0.376048	0.8357	0.97209
PGS000326	Rheumatoid-factor-negative Polyarthritis (Juvenile Idiophatic Arthritis)	HP:0002072	Chorea	20	-0.000215211	0.00188116	-0.114404	0.908927	0.374731	0.8843	0.97209
PGS000333	Prostate cancer	HP:0002072	Chorea	20	-0.00159621	0.0018701	-0.853541	0.393446	0.404973	0.3948	0.97209
PGS000341	Systemic sclerosis	HP:0002072	Chorea	20	0.00262933	0.00190492	1.38028	0.167629	0.454669	0.1672	0.97209
PGS000351	Invasive epithelial ovarian cancer	HP:0002072	Chorea	20	-0.00195971	0.00186587	-1.05029	0.293691	0.420799	0.2936	0.97209
PGS000352	High grade serous ovarian cancer	HP:0002072	Chorea	20	-0.0024174	0.00186241	-1.298	0.194415	0.445365	0.1916	0.97209
PGS000354	Any Cancer	HP:0002072	Chorea	20	0.000267383	0.00187099	0.14291	0.886373	0.375041	0.8909	0.97209
PGS000358	Cancer of mouth	HP:0002072	Chorea	20	0.00032083	0.00188685	0.170035	0.864997	0.3754	0.8624	0.97209
PGS000359	Cancer of tongue	HP:0002072	Chorea	20	-0.000672649	0.00188519	-0.356806	0.721269	0.379561	0.7123	0.97209
PGS000361	Cancer of larynx	HP:0002072	Chorea	20	-0.00153577	0.00189277	-0.811386	0.417225	0.402007	0.4182	0.97209
PGS000366	Cancer of esophagus	HP:0002072	Chorea	20	-0.00151536	0.00188268	-0.804895	0.420961	0.401564	0.4219	0.97209
PGS000373	Colorectal cancer	HP:0002072	Chorea	20	0.00060391	0.00184742	0.326893	0.743778	0.378696	0.7378	0.97209
PGS000377	Colon cancer	HP:0002072	Chorea	20	-0.000649961	0.00187255	-0.347099	0.728548	0.379272	0.7266	0.97209
PGS000387	Cancer within the respiratory system	HP:0002072	Chorea	20	0.0022495	0.0018535	1.21365	0.225004	0.436419	0.2203	0.97209
PGS000395	Cancer of bronchus; lung	HP:0002072	Chorea	20	-0.00144598	0.00184214	-0.784945	0.432564	0.400223	0.4277	0.97209
PGS000405	Skin cancer	HP:0002072	Chorea	20	0.00211459	0.00190419	1.1105	0.266897	0.426294	0.2659	0.97209
PGS000430	Melanomas of skin (diagnosis or history)	HP:0002072	Chorea	20	0.0013635	0.00185769	0.733975	0.463037	0.396951	0.4601	0.97209
PGS000442	Other non-epithelial cancer of skin	HP:0002072	Chorea	20	0.00228374	0.00191241	1.19417	0.232533	0.434438	0.2376	0.97209
PGS000446	Basal cell carcinoma	HP:0002072	Chorea	20	-0.00131218	0.00189901	-0.690979	0.489646	0.394362	0.4889	0.97209
PGS000460	Squamous cell carcinoma	HP:0002072	Chorea	20	-0.000583726	0.00188201	-0.310161	0.756466	0.378245	0.761	0.97209
PGS000469	Carcinoma in situ of skin	HP:0002072	Chorea	20	0.00130263	0.00191468	0.680339	0.496357	0.393745	0.5046	0.97209
PGS000543	Cancer of other female genital organs	HP:0002072	Chorea	20	-0.00273363	0.00193996	-1.40911	0.158933	0.458064	0.161	0.97209
PGS000546	Malignant neoplasm of ovary	HP:0002072	Chorea	20	-0.000193067	0.00188892	-0.10221	0.918599	0.37462	0.9132	0.97209
PGS000584	Cancer of prostate	HP:0002072	Chorea	20	-0.00121551	0.00189385	-0.641817	0.521054	0.391592	0.5192	0.97209
PGS000594	Cancer of other male genital organs	HP:0002072	Chorea	20	-0.00145183	0.00189113	-0.767707	0.442738	0.399092	0.4496	0.97209
PGS000597	Malignant neoplasm of testis	HP:0002072	Chorea	20	-0.000859808	0.00186174	-0.46183	0.644246	0.383195	0.6406	0.97209
PGS000605	Malignant neoplasm of kidney, except pelvis	HP:0002072	Chorea	20	0.00258985	0.00187786	1.37914	0.16798	0.454537	0.1666	0.97209
PGS000614	Cancer of bladder	HP:0002072	Chorea	20	0.00185645	0.00186535	0.995229	0.319726	0.416041	0.3173	0.97209
PGS000617	Cancer of eye	HP:0002072	Chorea	20	-0.00199111	0.00185575	-1.07294	0.283405	0.42283	0.2846	0.97209
PGS000618	Cancer of brain and nervous system	HP:0002072	Chorea	20	0.00252978	0.00184079	1.37429	0.169483	0.453972	0.1689	0.97209
PGS000620	Cancer of brain	HP:0002072	Chorea	20	0.00305603	0.00185578	1.64676	0.0997397	0.48871	0.0992	0.97209
PGS000634	Thyroid cancer	HP:0002072	Chorea	20	-0.00110529	0.00190345	-0.580676	0.561514	0.388433	0.5687	0.97209
PGS000640	Hodgkin's disease	HP:0002072	Chorea	20	0.0010398	0.00189144	0.549739	0.58255	0.386955	0.5814	0.97209
PGS000644	Nodular lymphoma	HP:0002072	Chorea	20	-0.00380335	0.00186441	-2.03998	0.0414633	0.549828	0.042	0.97209
PGS000645	Lymphoid leukemia	HP:0002072	Chorea	20	0.00186062	0.00187357	0.993088	0.320769	0.415861	0.3162	0.97209
PGS000652	Multiple myeloma	HP:0002072	Chorea	20	0.000944767	0.00186126	0.507595	0.611785	0.385071	0.6125	0.97209
PGS000655	Non-alcoholic fatty liver disease	HP:0002072	Chorea	20	-0.00236375	0.00186021	-1.27069	0.203964	0.442403	0.2101	0.97209
PGS000656	Non-alcoholic fatty liver disease activity score	HP:0002072	Chorea	20	-0.00185309	0.00185262	-1.00025	0.31729	0.416464	0.3124	0.97209
PGS000674	AST to ALT ratio	HP:0002072	Chorea	20	-0.00181334	0.0018456	-0.982517	0.325945	0.414978	0.3272	0.97209
PGS000677	Cholesterol [mmol/L] (statin adjusted)	HP:0002072	Chorea	20	0.00250973	0.00187375	1.33942	0.180563	0.449977	0.1802	0.97209
PGS000681	Direct bilirubin [umol/L]	HP:0002072	Chorea	20	-0.00194038	0.00188568	-1.029	0.303583	0.418929	0.3095	0.97209
PGS000682	eGFR [ml/min/1.73m2]	HP:0002072	Chorea	20	-0.00190775	0.0018895	-1.00966	0.312763	0.417263	0.3122	0.97209
PGS000691	Non-albumin protein [g/L]	HP:0002072	Chorea	20	0.00158905	0.00185656	0.855913	0.392133	0.405144	0.3938	0.97209
PGS000696	Testosterone [nmol/L]	HP:0002072	Chorea	20	0.00163829	0.00190079	0.861898	0.388831	0.405579	0.3833	0.97209
PGS000703	Angina	HP:0002072	Chorea	20	0.000738002	0.00186718	0.39525	0.692694	0.380783	0.6961	0.97209
PGS000704	Alcoholic cirrhosis	HP:0002072	Chorea	20	-0.00109044	0.00187126	-0.582731	0.56013	0.388534	0.5632	0.97209
PGS000705	Gallstones	HP:0002072	Chorea	20	-0.00162875	0.00189311	-0.860358	0.389679	0.405466	0.3907	0.97209
PGS000707	Cholecystitis	HP:0002072	Chorea	20	-0.00168438	0.00186999	-0.900743	0.367816	0.408472	0.3683	0.97209
PGS000708	Kidney failure	HP:0002072	Chorea	20	0.0015235	0.00186934	0.81499	0.41516	0.402255	0.4166	0.97209
PGS000710	Myocardial infarction	HP:0002072	Chorea	20	0.000371172	0.00186212	0.199328	0.842024	0.375858	0.8477	0.97209
PGS000712	T2D (cases vs HbA1c filtered controls)	HP:0002072	Chorea	20	0.000517188	0.00186118	0.277881	0.781128	0.377443	0.781	0.97209
PGS000713	T2D	HP:0002072	Chorea	20	0.00104023	0.00186463	0.557875	0.576983	0.387336	0.5753	0.97209
PGS000716	Early life body size	HP:0002072	Chorea	20	0.00132625	0.0018192	0.72903	0.466055	0.396646	0.4698	0.97209
PGS000717	Adult life body size	HP:0002072	Chorea	20	0.00121823	0.00187264	0.650541	0.515406	0.392069	0.5171	0.97209
PGS000718	Beta-blocker survival benefit	HP:0002072	Chorea	20	-0.000252154	0.00189398	-0.133134	0.894099	0.374927	0.8953	0.97209
PGS000726	Cirrhosis	HP:0002072	Chorea	20	-0.00189347	0.00186872	-1.01324	0.311047	0.417569	0.3079	0.97209
PGS000738	Vitiligo	HP:0002072	Chorea	20	-0.0020892	0.00191241	-1.09244	0.27475	0.424614	0.2713	0.97209
PGS000754	Systemic lupus erythrmatosus	HP:0002072	Chorea	20	0.00214156	0.00186473	1.14846	0.250896	0.429916	0.2458	0.97209
PGS000758	Adult standing height	HP:0002072	Chorea	20	-0.000197347	0.00189129	-0.104345	0.916905	0.374638	0.9163	0.97209
PGS000766	Cutaneous melanoma	HP:0002072	Chorea	20	-0.000312584	0.00187885	-0.16637	0.86788	0.375348	0.8638	0.97209
PGS000821	Thyroid medication use	HP:0002072	Chorea	20	-0.00221164	0.00188694	-1.17207	0.241285	0.43223	0.2409	0.97209
PGS000822	Urinary albumin to creatinine ratio	HP:0002072	Chorea	20	0.00121727	0.00191437	0.63586	0.524929	0.391271	0.5241	0.97209
PGS000830	Body mass index (female)	HP:0002072	Chorea	20	-0.000221669	0.0018425	-0.120309	0.904249	0.37479	0.9072	0.97209
PGS000834	Corrected insulin response (at 30mins during OGTT)	HP:0002072	Chorea	20	0.00095549	0.00187359	0.509977	0.610115	0.385173	0.6086	0.97209
PGS000837	Insulin sensitivity index	HP:0002072	Chorea	20	0.00135612	0.00188101	0.720952	0.471011	0.39615	0.4677	0.97209
PGS000839	Two hour glucose during OGTT	HP:0002072	Chorea	20	-0.00197122	0.00186197	-1.05868	0.289856	0.421546	0.2859	0.97209
PGS000840	Fasting Proinsulin	HP:0002072	Chorea	20	-0.00191082	0.00189176	-1.01008	0.312561	0.417299	0.3169	0.97209
PGS000843	WHR adjusted for BMI	HP:0002072	Chorea	20	0.00150485	0.00187955	0.800641	0.42342	0.401275	0.4263	0.97209
PGS000844	Predicted visceral adipose tissue	HP:0002072	Chorea	20	-0.000679844	0.00184518	-0.368443	0.712576	0.379917	0.7092	0.97209
PGS000861	Urine Albumin-to-Creatinine ratio	HP:0002072	Chorea	20	0.000200286	0.00190204	0.105301	0.916146	0.374647	0.9182	0.97209
PGS000865	Hepatic fat content	HP:0002072	Chorea	20	-0.0021129	0.00186958	-1.13015	0.258528	0.428154	0.2616	0.97209
PGS000870	Cystic fibrosis related diabetes	HP:0002072	Chorea	20	0.000624538	0.00187599	0.332912	0.73923	0.378864	0.7355	0.97209
PGS000871	Insulin secretion	HP:0002072	Chorea	20	0.00229573	0.00188725	1.21644	0.223939	0.436706	0.2266	0.97209
PGS000874	Chronic lymphocytic leukemia	HP:0002072	Chorea	20	0.00184139	0.00184889	0.995942	0.31938	0.416101	0.3227	0.97209
PGS000877	Insulin resistance	HP:0002072	Chorea	20	0.00196807	0.00185606	1.06035	0.289094	0.421695	0.288	0.97209
PGS000879	Intraocular pressure	HP:0002072	Chorea	20	-0.00155661	0.00186576	-0.834306	0.404193	0.403601	0.4068	0.97209
PGS000882	25-hydroxyvitamin D	HP:0002072	Chorea	20	-0.000485084	0.00191127	-0.253802	0.799671	0.376902	0.7975	0.97209
PGS000905	PR interval	HP:0002072	Chorea	20	-0.00179365	0.00190738	-0.940375	0.347121	0.411555	0.3492	0.97209
PGS000906	Longevity	HP:0002072	Chorea	20	-0.00138725	0.00185979	-0.745918	0.455791	0.397698	0.4438	0.97209
PGS000907	Major depressive disorder	HP:0002072	Chorea	20	-0.00412436	0.00185284	-2.22596	0.0261106	0.583245	0.0229	0.97209
PGS000909	Headache	HP:0002072	Chorea	20	-0.00192379	0.00185987	-1.03437	0.301071	0.419396	0.3049	0.97209
PGS000914	Abnormal electrocardiogram	HP:0002072	Chorea	20	-0.00125065	0.00189412	-0.660277	0.50914	0.392608	0.5168	0.97209
PGS000924	Disorders of porphyrin and bilirubin metabolism (time-to-event)	HP:0002072	Chorea	20	-0.00222645	0.00189471	-1.17509	0.240079	0.432529	0.2517	0.97209
PGS000927	Other dermatitis (time-to-event)	HP:0002072	Chorea	20	0.00093745	0.00186916	0.501537	0.61604	0.384813	0.6177	0.97209
PGS000928	Other non-toxic goitre (time-to-event)	HP:0002072	Chorea	20	0.000365202	0.00185711	0.196651	0.844117	0.375813	0.8461	0.97209
PGS000929	All cause dementia (algorithmically-defined)	HP:0002072	Chorea	20	-0.000847484	0.00194287	-0.436201	0.662731	0.382222	0.6591	0.97209
PGS000930	Blood clot (diagnosed by doctor)	HP:0002072	Chorea	20	-0.00197896	0.00186339	-1.06202	0.288334	0.421846	0.2921	0.97209
PGS000931	Blood clot or deep vein thrombosis (diagnosed by doctor)	HP:0002072	Chorea	20	-0.00308636	0.00186651	-1.65354	0.0983537	0.489653	0.0994	0.97209
PGS000932	Other intervertebral disk disorders (time-to-event)	HP:0002072	Chorea	20	-0.000865719	0.00190324	-0.454866	0.649247	0.382926	0.6422	0.97209
PGS000939	Hiatus hernia	HP:0002072	Chorea	20	-0.000649214	0.0018684	-0.347471	0.728268	0.379283	0.7305	0.97209
PGS000940	Intestinal malabsorption (time-to-event)	HP:0002072	Chorea	20	-0.00285178	0.00184722	-1.54382	0.122766	0.474852	0.1193	0.97209
PGS000943	Cholecystitis (time-to-event)	HP:0002072	Chorea	20	-0.0015881	0.0018814	-0.844109	0.398694	0.404296	0.3964	0.97209
PGS000945	Dementia in alzheimer's disease (time-to-event)	HP:0002072	Chorea	20	-0.00112579	0.00194037	-0.580194	0.561839	0.388409	0.5649	0.97209
PGS000946	Unspecified dementia (time-to-event)	HP:0002072	Chorea	20	-0.000954086	0.00193492	-0.493088	0.621997	0.384457	0.6308	0.97209
PGS000947	Mouth ulcers	HP:0002072	Chorea	20	-0.000546374	0.00189376	-0.288513	0.772979	0.377697	0.7766	0.97209
PGS000950	Skin changes due to chronic exposure to nonionising radiation (time-to-event)	HP:0002072	Chorea	20	-0.00274933	0.00188497	-1.45856	0.14482	0.464048	0.1426	0.97209
PGS000953	Left heel broadband ultrasound attenuation	HP:0002072	Chorea	20	-0.000231947	0.00191819	-0.12092	0.903765	0.374796	0.9103	0.97209
PGS000954	Left heel quantitative ultrasound index (QUI), direct entry	HP:0002072	Chorea	20	0.000317904	0.00190283	0.167069	0.86733	0.375358	0.8697	0.97209
PGS000955	Right heel broadband ultrasound attenuation	HP:0002072	Chorea	20	-0.000225253	0.00191985	-0.117329	0.90661	0.37476	0.9029	0.97209
PGS000956	Right heel quantitative ultrasound index (QUI), direct entry	HP:0002072	Chorea	20	-0.00028565	0.00191103	-0.149474	0.881192	0.375123	0.8835	0.97209
PGS000957	Essential (primary hypertension) (time-to-event)	HP:0002072	Chorea	20	0.00104168	0.00183536	0.567563	0.570386	0.387797	0.5665	0.97209
PGS000958	Essential hypertension	HP:0002072	Chorea	20	0.000724876	0.00183847	0.394283	0.693407	0.380751	0.6946	0.97209
PGS000959	Connective tissue disorder	HP:0002072	Chorea	20	0.00275204	0.00189886	1.44931	0.147384	0.462913	0.1453	0.97209
PGS000960	Other systemic involvement of connective tissue (time-to-event)	HP:0002072	Chorea	20	0.00116165	0.00188443	0.61645	0.537657	0.390243	0.5389	0.97209
PGS000962	Chronic ischaemic heart disease (time-to-event)	HP:0002072	Chorea	20	0.00224216	0.00184366	1.21615	0.22405	0.436676	0.2205	0.97209
PGS000963	Follicular cysts of skin and subcutaneous tissue (time-to-event)	HP:0002072	Chorea	20	0.00198738	0.00190374	1.04393	0.296625	0.420236	0.2939	0.97209
PGS000964	Slipped disc	HP:0002072	Chorea	20	0.000595065	0.00186333	0.319356	0.749485	0.37849	0.7507	0.97209
PGS000965	Hypothyroidism/myxoedema	HP:0002072	Chorea	20	-0.00187312	0.00188009	-0.996297	0.319208	0.41613	0.3213	0.97209
PGS000967	Coxarthrosis [arthrosis of hip] (time-to-event)	HP:0002072	Chorea	20	0.00157045	0.00189368	0.829312	0.407011	0.40325	0.4105	0.97209
PGS000972	Microalbumin [> 40 mg/L]	HP:0002072	Chorea	20	-0.00370609	0.00190204	-1.94849	0.0514748	0.53445	0.0531	0.97209
PGS000976	JCV seropositivity for Human Polyomavirus JCV	HP:0002072	Chorea	20	0.00208554	0.00187116	1.11457	0.265149	0.426676	0.2608	0.97209
PGS000977	MCV seropositivity for Merkel Cell Polyomavirus	HP:0002072	Chorea	20	0.001401	0.00186934	0.74946	0.453655	0.397922	0.4486	0.97209
PGS000984	Frequency of playing computer games	HP:0002072	Chorea	20	-0.00136222	0.00188267	-0.723557	0.469409	0.39631	0.4717	0.97209
PGS000988	High light scatter reticulocyte percentage	HP:0002072	Chorea	20	-0.000285254	0.00184694	-0.154447	0.877271	0.375187	0.8789	0.97209
PGS000989	Reticulocyte %	HP:0002072	Chorea	20	-0.000602698	0.00183681	-0.328122	0.742848	0.37873	0.7368	0.97209
PGS000994	Tea intake	HP:0002072	Chorea	20	-0.000815125	0.00191631	-0.425361	0.670612	0.381828	0.6693	0.97209
PGS000995	Dentures	HP:0002072	Chorea	20	0.000414426	0.00188711	0.219609	0.826195	0.376217	0.8248	0.97209
PGS000996	Diverticular disease/diverticulitis	HP:0002072	Chorea	20	-0.0010736	0.0018843	-0.56976	0.568894	0.387902	0.5728	0.97209
PGS000997	Diverticular disease of intestine (time-to-event)	HP:0002072	Chorea	20	-0.00386792	0.00192376	-2.0106	0.0444807	0.544814	0.0477	0.97209
PGS000998	Comparative body height at age 10	HP:0002072	Chorea	20	0.00114062	0.00187467	0.608438	0.542955	0.389828	0.5488	0.97209
PGS000999	Comparative body size at age 10	HP:0002072	Chorea	20	0.00122582	0.00182746	0.670777	0.502428	0.393199	0.5013	0.97209
PGS001001	Getting up in morning	HP:0002072	Chorea	20	-0.000284923	0.00191451	-0.148823	0.881706	0.375114	0.8851	0.97209
PGS001003	Number of medications taken	HP:0002072	Chorea	20	0.000990204	0.00185412	0.534057	0.593352	0.386236	0.5865	0.97209
PGS001004	Number of non-cancer illnesses	HP:0002072	Chorea	20	-0.000886418	0.00186831	-0.47445	0.635223	0.383695	0.6347	0.97209
PGS001005	Number of self reported cancers	HP:0002072	Chorea	20	-0.00152281	0.001917	-0.794374	0.427057	0.400852	0.4178	0.97209
PGS001006	Weight change compared with 1 year ago	HP:0002072	Chorea	20	-0.00172597	0.00189217	-0.912164	0.361775	0.409347	0.3556	0.97209
PGS001007	Age at first sexual intercourse	HP:0002072	Chorea	20	0.00258434	0.00188054	1.37425	0.169493	0.453968	0.1762	0.97209
PGS001009	PEF	HP:0002072	Chorea	20	-0.00222245	0.00189146	-1.17499	0.240116	0.43252	0.2394	0.97209
PGS001010	PEF pred. ratio	HP:0002072	Chorea	20	-0.00359846	0.00190118	-1.89275	0.0585128	0.525426	0.0549	0.97209
PGS001011	Viral warts (time-to-event)	HP:0002072	Chorea	20	-0.00123165	0.00186578	-0.660128	0.509236	0.3926	0.521	0.97209
PGS001012	Number of falls in the last year	HP:0002072	Chorea	20	-0.000219172	0.00189183	-0.115852	0.90778	0.374745	0.9083	0.97209
PGS001013	Macular degeneration	HP:0002072	Chorea	20	0.000226705	0.00187825	0.1207	0.903939	0.374794	0.9014	0.97209
PGS001014	Other disorders of pancreatic internal secretion (time-to-event)	HP:0002072	Chorea	20	-0.000745175	0.00186702	-0.399126	0.689836	0.380913	0.688	0.97209
PGS001016	Sensitivity / hurt feelings	HP:0002072	Chorea	20	-0.000829075	0.00185521	-0.44689	0.654996	0.382622	0.6567	0.97209
PGS001017	Suffer from 'nerves'	HP:0002072	Chorea	20	-0.000492167	0.00188438	-0.261183	0.793974	0.377062	0.7928	0.97209
PGS001019	Attending social / leisure activities (regular attendance at a gym or sports club)	HP:0002072	Chorea	20	-0.000413284	0.00188836	-0.218858	0.826779	0.376203	0.8224	0.97209
PGS001021	Feelings of worry or anxiety	HP:0002072	Chorea	20	-0.000815145	0.00189224	-0.430784	0.666665	0.382024	0.6695	0.97209
PGS001023	Disorders of mineral metabolism (time-to-event)	HP:0002072	Chorea	20	-0.00305789	0.00185005	-1.65287	0.09849	0.48956	0.0981	0.97209
PGS001025	Nonrheumatic aortic valve disorders (time-to-event)	HP:0002072	Chorea	20	0.000884972	0.00188029	0.470657	0.637929	0.383543	0.6353	0.97209
PGS001026	Forearm or wrist fracture	HP:0002072	Chorea	20	0.00499337	0.00190538	2.62067	0.00883189	0.663728	0.0074	0.97209
PGS001027	Internal derangement of knee (time-to-event)	HP:0002072	Chorea	20	0.00110283	0.00189345	0.582448	0.560321	0.38852	0.5643	0.97209
PGS001028	Diabetic eye disease	HP:0002072	Chorea	20	0.00244828	0.00189691	1.29067	0.196944	0.444564	0.2024	0.97209
PGS001029	Other disorders of cornea (time-to-event)	HP:0002072	Chorea	20	0.00179039	0.00189599	0.944303	0.345111	0.411868	0.3492	0.97209
PGS001030	Pulmonary fibrosis	HP:0002072	Chorea	20	-0.000568297	0.00182213	-0.311887	0.755154	0.378291	0.7516	0.97209
PGS001031	Fibroblastic disorders (time-to-event)	HP:0002072	Chorea	20	-0.00139731	0.00187384	-0.745695	0.455925	0.397684	0.4647	0.97209
PGS001033	Other coagulation defects (time-to-event)	HP:0002072	Chorea	20	-0.00187456	0.00188687	-0.993477	0.320579	0.415893	0.4035	0.97209
PGS001038	Left heel bone mineral density (BMD) T-score, automated	HP:0002072	Chorea	20	0.000316716	0.00190277	0.16645	0.867817	0.375349	0.8691	0.97209
PGS001039	Right heel bone mineral density (BMD) T-score, automated	HP:0002072	Chorea	20	-0.00028665	0.00191102	-0.149999	0.880778	0.375129	0.8767	0.97209
PGS001040	Non melanoma skin cancer	HP:0002072	Chorea	20	-0.000692594	0.0019075	-0.36309	0.71657	0.379752	0.7202	0.97209
PGS001042	Thyrotoxicosis [hyperthyroidism] (time-to-event)	HP:0002072	Chorea	20	-0.000368939	0.00187872	-0.196377	0.844332	0.375808	0.8389	0.97209
PGS001043	Hyperthyroidism, thyrotoxicosis	HP:0002072	Chorea	20	-0.000335982	0.00188136	-0.178585	0.858279	0.375526	0.8595	0.97209
PGS001044	Glucosamine intake	HP:0002072	Chorea	20	-0.00391359	0.00187031	-2.09248	0.0365022	0.558968	0.0354	0.97209
PGS001048	NSTEMI (algorithmically-defined)	HP:0002072	Chorea	20	-0.00172711	0.0018525	-0.932314	0.35127	0.410917	0.35	0.97209
PGS001049	Risk taking behaviour	HP:0002072	Chorea	20	0.000197133	0.00185231	0.106425	0.915254	0.374657	0.92	0.97209
PGS001070	Volume of ventricular cerebrospinal fluid (normalised for head size)	HP:0002072	Chorea	20	-0.000818009	0.00188069	-0.434951	0.663637	0.382176	0.6617	0.97209
PGS001073	Duration of walks	HP:0002072	Chorea	20	-0.00116417	0.00190806	-0.610135	0.541831	0.389916	0.5462	0.97209
PGS001074	Types of physical activity in last 4 weeks (other exercises)	HP:0002072	Chorea	20	-0.00212074	0.0018788	-1.12877	0.259108	0.428022	0.2529	0.97209
PGS001075	Usual walking pace	HP:0002072	Chorea	20	0.002451	0.00186447	1.31458	0.188777	0.447194	0.1882	0.97209
PGS001076	Eosinophill %	HP:0002072	Chorea	20	0.00160958	0.00185444	0.867961	0.385504	0.406022	0.3832	0.97209
PGS001078	Monocyte %	HP:0002072	Chorea	20	0.00356659	0.00187215	1.90508	0.0568906	0.5274	0.0585	0.97209
PGS001080	Freq. of tiredness / lethargy in last 2 weeks	HP:0002072	Chorea	20	0.00126621	0.00185432	0.682844	0.494772	0.393889	0.5033	0.97209
PGS001081	JC VP1 antigen for Human Polyomavirus JCV	HP:0002072	Chorea	20	0.00211434	0.00187065	1.13027	0.258476	0.428165	0.2626	0.97209
PGS001082	MC VP1 antigen for Merkel Cell Polyomavirus	HP:0002072	Chorea	20	0.00192961	0.00187492	1.02917	0.303505	0.418943	0.3036	0.97209
PGS001090	Often felt loved as a child	HP:0002072	Chorea	20	0.000436719	0.00187449	0.23298	0.815797	0.376473	0.8116	0.97209
PGS001091	Loneliness	HP:0002072	Chorea	20	0.000839246	0.00188918	0.444237	0.656912	0.382522	0.6583	0.97209
PGS001099	Spherical power (left eye)	HP:0002072	Chorea	20	-0.000588093	0.00184954	-0.317968	0.750537	0.378453	0.7499	0.97209
PGS001100	Spherical power (right eye)	HP:0002072	Chorea	20	-0.00186689	0.00186648	-1.00022	0.317306	0.416461	0.3111	0.97209
PGS001102	Body fat percentage (left arm)	HP:0002072	Chorea	20	0.00113283	0.00186531	0.607315	0.5437	0.389771	0.5356	0.97209
PGS001103	Body fat percentage (left leg)	HP:0002072	Chorea	20	0.000848559	0.00185693	0.456969	0.647735	0.383007	0.6418	0.97209
PGS001104	Body fat percentage (right leg)	HP:0002072	Chorea	20	0.000583128	0.00185436	0.314463	0.753197	0.378359	0.75	0.97209
PGS001105	Body fat percentage (trunk fat)	HP:0002072	Chorea	20	0.00133434	0.00189167	0.70538	0.480643	0.395212	0.4797	0.97209
PGS001106	Percentage of right arm fat	HP:0002072	Chorea	20	0.00119385	0.0018666	0.639585	0.522504	0.391471	0.5175	0.97209
PGS001107	UACR [> 30 mg/g]	HP:0002072	Chorea	20	-0.00169041	0.0018398	-0.918799	0.358295	0.40986	0.3531	0.97209
PGS001108	Basal metabolic rate	HP:0002072	Chorea	20	-0.00126229	0.00185466	-0.680604	0.496189	0.39376	0.4957	0.97209
PGS001109	Vasomotor and allergic rhinitis (time-to-event)	HP:0002072	Chorea	20	-0.00225697	0.0018728	-1.20514	0.228272	0.435549	0.2297	0.97209
PGS001110	Reactive arthropathies (time-to-event)	HP:0002072	Chorea	20	-0.00104669	0.00188563	-0.555092	0.578884	0.387205	0.5762	0.97209
PGS001111	Male genital tract cancer	HP:0002072	Chorea	20	-0.000952345	0.00187898	-0.506841	0.612313	0.385039	0.6103	0.97209
PGS001112	Aspirin	HP:0002072	Chorea	20	-0.000465278	0.00186598	-0.249347	0.803114	0.376807	0.8045	0.97209
PGS001115	Paracetamol use self-reported	HP:0002072	Chorea	20	0.00261274	0.00187209	1.39563	0.162958	0.456467	0.1646	0.97209
PGS001117	Started insulin within one year diagnosis of diabetes	HP:0002072	Chorea	20	-0.000431533	0.00185501	-0.232631	0.816068	0.376466	0.8094	0.97209
PGS001118	Taking other prescription medications	HP:0002072	Chorea	20	-0.00101987	0.00190781	-0.534575	0.592994	0.38626	0.5967	0.97209
PGS001119	Left hand grip strength	HP:0002072	Chorea	20	0.000280738	0.00187086	0.150058	0.880731	0.37513	0.88	0.97209
PGS001120	Right hand grip strength	HP:0002072	Chorea	20	0.00036291	0.00188696	0.192325	0.847504	0.375742	0.8449	0.97209
PGS001127	Never Smoker	HP:0002072	Chorea	20	-0.000436284	0.00187854	-0.232246	0.816367	0.376459	0.8107	0.97209
PGS001131	Zoster [herpes zoster] (time-to-event)	HP:0002072	Chorea	20	0.00100405	0.00190149	0.528033	0.597526	0.385966	0.6046	0.97209
PGS001132	Family history of chronic bronchitis/emphysema	HP:0002072	Chorea	20	-0.00275867	0.0018678	-1.47697	0.139818	0.466329	0.1353	0.97209
PGS001135	Arthritis (nos)	HP:0002072	Chorea	20	0.00119506	0.00189585	0.630358	0.528522	0.390976	0.5299	0.97209
PGS001136	Hematologic disease, genetic	HP:0002072	Chorea	20	-0.00308497	0.00183299	-1.68302	0.0925029	0.493803	0.0925	0.97209
PGS001138	Rheumatoid factor [> 16 IU/mL]	HP:0002072	Chorea	20	0.00347412	0.00186566	1.86214	0.0627067	0.520581	0.0629	0.97209
PGS001140	Seborrheic keratosis (time-to-event)	HP:0002072	Chorea	20	-0.00131245	0.00185843	-0.706215	0.480124	0.395262	0.4745	0.97209
PGS001141	Facial ageing (looking younger than you are)	HP:0002072	Chorea	20	0.000234348	0.00186662	0.125547	0.900101	0.374844	0.9052	0.97209
PGS001142	Volume of grey matter in Intracalcarine Cortex (R)	HP:0002072	Chorea	20	-0.00139785	0.00189406	-0.738017	0.460577	0.397203	0.4666	0.97209
PGS001143	Volume of grey matter in Parietal Operculum Cortex (R)	HP:0002072	Chorea	20	-0.00186998	0.00186045	-1.00512	0.314943	0.416876	0.3168	0.97209
PGS001144	Arm fat mass (L)	HP:0002072	Chorea	20	0.00075542	0.00184444	0.409566	0.682161	0.38127	0.6834	0.97209
PGS001145	Arm fat mass (R)	HP:0002072	Chorea	20	0.000716741	0.001843	0.3889	0.697385	0.380572	0.697	0.97209
PGS001146	Arm fat-free mass (R)	HP:0002072	Chorea	20	-0.00151971	0.00185655	-0.818565	0.413117	0.402501	0.4141	0.97209
PGS001148	Trunk fat mass	HP:0002072	Chorea	20	0.000681606	0.00187153	0.364198	0.715743	0.379786	0.7128	0.97209
PGS001153	Folic acid or folate (Vitamin B9)	HP:0002072	Chorea	20	0.000741718	0.00187198	0.396221	0.691977	0.380816	0.7116	0.97209
PGS001154	Impedance (left arm)	HP:0002072	Chorea	20	0.00139165	0.00186504	0.746179	0.455634	0.397715	0.4627	0.97209
PGS001155	Impedance (left leg)	HP:0002072	Chorea	20	0.00161893	0.00184681	0.876607	0.380789	0.406659	0.3762	0.97209
PGS001156	Impedance (right arm)	HP:0002072	Chorea	20	0.00132712	0.00185149	0.716788	0.473576	0.395897	0.4733	0.97209
PGS001157	Impedance (right leg)	HP:0002072	Chorea	20	0.0011422	0.00184652	0.618569	0.53626	0.390354	0.5333	0.97209
PGS001158	Left leg mass (predicted)	HP:0002072	Chorea	20	-0.00101707	0.00184529	-0.551168	0.58157	0.387021	0.5726	0.97209
PGS001159	Right leg mass (predicted)	HP:0002072	Chorea	20	-0.000599926	0.00184469	-0.325218	0.745045	0.37865	0.7426	0.97209
PGS001160	Trunk mass (predicted)	HP:0002072	Chorea	20	-0.00188468	0.00187061	-1.00752	0.313786	0.417081	0.3111	0.97209
PGS001161	Whole body impedance	HP:0002072	Chorea	20	0.00223639	0.0018654	1.19888	0.230695	0.434914	0.2294	0.97209
PGS001165	Arm fat free mass (L)	HP:0002072	Chorea	20	-0.0017425	0.0018602	-0.936727	0.348995	0.411265	0.3504	0.97209
PGS001166	Leg fat free mass (L)	HP:0002072	Chorea	20	-0.000917345	0.00184616	-0.496893	0.61931	0.384617	0.6226	0.97209
PGS001167	Leg fat-free mass (R)	HP:0002072	Chorea	20	-0.000663799	0.00184416	-0.359946	0.71892	0.379656	0.7198	0.97209
PGS001168	Trunk fat free mass	HP:0002072	Chorea	20	-0.00179956	0.00187249	-0.961056	0.336622	0.413216	0.3428	0.97209
PGS001169	Whole body fat free mass	HP:0002072	Chorea	20	-0.00122642	0.00186031	-0.659255	0.509796	0.392551	0.5103	0.97209
PGS001172	Eosinophill count	HP:0002072	Chorea	20	0.000556787	0.00186466	0.2986	0.765271	0.377948	0.7608	0.97209
PGS001174	Cholelithiasis (time-to-event)	HP:0002072	Chorea	20	-0.000978711	0.00188132	-0.520227	0.602954	0.38562	0.6058	0.97209
PGS001180	Lung function (FEV1/FVC)	HP:0002072	Chorea	20	-0.00359647	0.00190119	-1.8917	0.0586534	0.525258	0.0563	0.97209
PGS001181	Other hypothyroidism (time-to-event)	HP:0002072	Chorea	20	-0.00212197	0.00186726	-1.13641	0.2559	0.428753	0.252	0.97209
PGS001185	Intra-ocular pressure, Goldmann-correlated ¬Æ	HP:0002072	Chorea	20	0.00125596	0.00186616	0.67302	0.501	0.393326	0.4996	0.97209
PGS001192	Gonarthrosis [arthrosis of knee] (time-to-event)	HP:0002072	Chorea	20	-0.00095908	0.00186412	-0.514495	0.606954	0.385369	0.5984	0.97209
PGS001230	Body weight	HP:0002072	Chorea	20	-0.000586324	0.00184513	-0.317768	0.750689	0.378447	0.7527	0.97209
PGS001233	Heart rate (AR)	HP:0002072	Chorea	20	-0.000768229	0.00186338	-0.412278	0.680173	0.381364	0.6801	0.97209
PGS001234	Left arm mass (predicted)	HP:0002072	Chorea	20	-0.00169731	0.00186558	-0.909803	0.363019	0.409165	0.3608	0.97209
PGS001235	Right arm mass (predicted)	HP:0002072	Chorea	20	-0.0014608	0.0018588	-0.78588	0.432017	0.400285	0.44	0.97209
PGS001236	Lung function (FEV1)	HP:0002072	Chorea	20	-0.00363687	0.00190181	-1.91232	0.0559552	0.528566	0.0526	0.97209
PGS001237	Lung function (FVC)	HP:0002072	Chorea	20	-0.00189007	0.00187454	-1.00829	0.313421	0.417146	0.3121	0.97209
PGS001242	Ankle spacing width (L)	HP:0002072	Chorea	20	0.00080393	0.00184771	0.435094	0.663534	0.382182	0.6609	0.97209
PGS001243	Ankle spacing width (R)	HP:0002072	Chorea	20	0.000243183	0.00186419	0.13045	0.896222	0.374897	0.892	0.97209
PGS001250	Calculus of kidney and ureter (time-to-event)	HP:0002072	Chorea	20	0.000893106	0.00188833	0.472962	0.636284	0.383635	0.6382	0.97209
PGS001251	Other interstitial pulmonary diseases (time-to-event)	HP:0002072	Chorea	20	-0.00149889	0.00182709	-0.820371	0.412087	0.402626	0.4243	0.97209
PGS001254	Dupuytren's contracture	HP:0002072	Chorea	20	-0.00119103	0.00189057	-0.629984	0.528766	0.390956	0.5315	0.97209
PGS001255	Otosclerosis (time-to-event)	HP:0002072	Chorea	20	0.000442811	0.00185567	0.238626	0.811416	0.376586	0.8124	0.97209
PGS001257	Childhood sunburn	HP:0002072	Chorea	20	-0.00287516	0.00186901	-1.53834	0.1241	0.474139	0.1226	0.97209
PGS001258	Radius fracture	HP:0002072	Chorea	20	0.00374614	0.00188442	1.98795	0.0469324	0.540997	0.0445	0.97209
PGS001259	Hayfever/allergic rhinitis	HP:0002072	Chorea	20	-0.000854228	0.00189481	-0.450826	0.652156	0.382771	0.6518	0.97209
PGS001262	Vascular/heart problems diagnosed by doctor Angina	HP:0002072	Chorea	20	0.00193237	0.00186843	1.03422	0.301138	0.419384	0.295	0.97209
PGS001263	Atrial flutter	HP:0002072	Chorea	20	-0.000784314	0.00191032	-0.410568	0.681427	0.381305	0.6856	0.97209
PGS001264	Deep vein thrombosis	HP:0002072	Chorea	20	-0.00317622	0.00185805	-1.70944	0.087501	0.497583	0.0904	0.97209
PGS001265	Deep vein thrombosis (leg)	HP:0002072	Chorea	20	-0.00267182	0.00185528	-1.44011	0.149967	0.461792	0.1428	0.97209
PGS001266	Deep vein thrombosis (diagnosed by doctor)	HP:0002072	Chorea	20	-0.0025757	0.00185702	-1.38701	0.16557	0.455455	0.1662	0.97209
PGS001272	Chronic renal failure (time-to-event)	HP:0002072	Chorea	20	0.000175411	0.00190467	0.092095	0.92663	0.374537	0.9222	0.97209
PGS001274	Osteoporosis without pathological fracture (time-to-event)	HP:0002072	Chorea	20	-0.0016396	0.00186472	-0.879274	0.379342	0.406857	0.3772	0.97209
PGS001275	Other retinal disorders (time-to-event)	HP:0002072	Chorea	20	0.000320805	0.00188399	0.170279	0.864805	0.375404	0.8709	0.97209
PGS001276	Retinal disorders in diseases classified elsewhere (time-to-event)	HP:0002072	Chorea	20	0.00213821	0.00188681	1.13324	0.257228	0.428449	0.2602	0.97209
PGS001277	PE +/- DVT	HP:0002072	Chorea	20	-0.00177232	0.00185038	-0.957812	0.338255	0.412953	0.3414	0.97209
PGS001278	previously: Blood clot in the leg (DVT) or lung	HP:0002072	Chorea	20	-0.00310764	0.00186632	-1.66512	0.0960221	0.491274	0.093	0.97209
PGS001279	previously: Blood clot in the lung	HP:0002072	Chorea	20	-0.00209585	0.00186402	-1.12437	0.26097	0.427604	0.271	0.97209
PGS001280	PE (time-to-event)	HP:0002072	Chorea	20	-0.00212329	0.00185103	-1.14708	0.251463	0.429783	0.2495	0.97209
PGS001281	Migraine	HP:0002072	Chorea	20	-0.00133471	0.00188507	-0.708042	0.478989	0.395371	0.4743	0.97209
PGS001282	Migraine (time-to-event)	HP:0002072	Chorea	20	-0.00239576	0.00190642	-1.25668	0.208994	0.440908	0.2086	0.97209
PGS001284	Allergic disease (hay fever, allergic rhinitis, or eczema)	HP:0002072	Chorea	20	-0.0018598	0.00189873	-0.979498	0.327434	0.414728	0.3246	0.97209
PGS001285	Allergic disease (hay fever, rhinitis, or eczema) (diagnosed by doctor)	HP:0002072	Chorea	20	-0.00200935	0.001898	-1.05867	0.28986	0.421545	0.2857	0.97209
PGS001287	Psoriatic arthropathy	HP:0002072	Chorea	20	0.000988515	0.00187571	0.527007	0.598238	0.38592	0.5972	0.97209
PGS001292	Family history of prostate cancer	HP:0002072	Chorea	20	-0.00126379	0.00189343	-0.667461	0.504543	0.393012	0.5039	0.97209
PGS001293	Other diseases of liver (time-to-event)	HP:0002072	Chorea	20	-0.00132414	0.00184565	-0.717441	0.473173	0.395937	0.4731	0.97209
PGS001298	Obesity (time-to-event)	HP:0002072	Chorea	20	-0.000784938	0.00187282	-0.41912	0.675166	0.381605	0.6772	0.97209
PGS001301	Malabsorption/coeliac disease	HP:0002072	Chorea	20	-0.00119122	0.0018448	-0.64572	0.518523	0.391805	0.5205	0.97209
PGS001303	Other cataract (time-to-event)	HP:0002072	Chorea	20	-0.000810725	0.00186287	-0.435202	0.663456	0.382186	0.6649	0.97209
PGS001308	Sjogren's syndrome/sicca syndrome	HP:0002072	Chorea	20	0.00327743	0.00189936	1.72554	0.08456	0.499916	0.0855	0.97209
PGS001309	Other rheumatoid arthritis (time-to-event)	HP:0002072	Chorea	20	0.000996755	0.0018923	0.526743	0.598421	0.385908	0.6053	0.97209
PGS001314	Acute myocardial infarction (time-to-event)	HP:0002072	Chorea	20	-0.00098535	0.00185688	-0.530647	0.595713	0.386083	0.5949	0.97209
PGS001317	Vascular/heart problems diagnosed by doctor Heart attack	HP:0002072	Chorea	20	-0.00162811	0.00186736	-0.871881	0.383362	0.40631	0.3838	0.97209
PGS001318	Disorders of lipoprotein metabolism and other lipidaemias (time-to-event)	HP:0002072	Chorea	20	0.00154336	0.00184832	0.835006	0.403799	0.40365	0.4061	0.97209
PGS001319	Other metabolic disorders (time-to-event)	HP:0002072	Chorea	20	-0.00174126	0.00185337	-0.939513	0.347564	0.411486	0.3328	0.97209
PGS001321	Eye problems/disorders (Glaucoma)	HP:0002072	Chorea	20	-0.00120264	0.00187715	-0.640672	0.521798	0.39153	0.5265	0.97209
PGS001324	Family history of high blood pressure	HP:0002072	Chorea	20	0.000638349	0.00186975	0.34141	0.732826	0.379106	0.7324	0.97209
PGS001326	Emphysema	HP:0002072	Chorea	20	-0.00452019	0.00187782	-2.40715	0.0161538	0.618578	0.0167	0.97209
PGS001328	Family history of diabetes	HP:0002072	Chorea	20	0.000541792	0.00188932	0.286765	0.774317	0.377655	0.7702	0.97209
PGS001330	Crohn's disease [regional enteritis] (time-to-event)	HP:0002072	Chorea	20	0.000607562	0.00191201	0.317761	0.750694	0.378447	0.7513	0.97209
PGS001331	Crohns disease	HP:0002072	Chorea	20	-0.000409059	0.00190405	-0.214836	0.829914	0.376129	0.8251	0.97209
PGS001333	Chronic obstructive pulmonary disease (algorithmically-defined)	HP:0002072	Chorea	20	-0.00114536	0.00185452	-0.617603	0.536897	0.390303	0.5311	0.97209
PGS001334	Other chronic obstructive pulmonary disease (time-to-event)	HP:0002072	Chorea	20	-0.00135151	0.00189176	-0.714423	0.475036	0.395754	0.4751	0.97209
PGS001335	Vascular/heart problems diagnosed by doctor High BP	HP:0002072	Chorea	20	0.000714067	0.00183703	0.388708	0.697527	0.380566	0.6928	0.97209
PGS001337	Family history of breast cancer	HP:0002072	Chorea	20	-0.00058812	0.00187366	-0.313889	0.753633	0.378344	0.7481	0.97209
PGS001339	Atrial fibrillation and flutter (time-to-event)	HP:0002072	Chorea	20	-0.00127566	0.00192413	-0.662978	0.507409	0.392759	0.5037	0.97209
PGS001343	Asthma (algorithmically-defined)	HP:0002072	Chorea	20	0.00380144	0.00190125	1.99945	0.0456741	0.542929	0.0441	0.97209
PGS001344	Asthma (diagnosed by doctor)	HP:0002072	Chorea	20	0.00049285	0.00189731	0.259762	0.79507	0.377031	0.7943	0.97209
PGS001346	Asthma (time-to-event)	HP:0002072	Chorea	20	0.00416524	0.0018868	2.20756	0.0273703	0.579811	0.0281	0.97209
PGS001347	Family history of Alzheimer's/dementia	HP:0002072	Chorea	20	-0.00126837	0.00193988	-0.653837	0.51328	0.392251	0.5169	0.97209
PGS001350	Fasting glucose	HP:0002072	Chorea	20	0.00212116	0.00191111	1.10991	0.267151	0.426239	0.267	0.97209
PGS001351	Fasting insulin	HP:0002072	Chorea	20	-0.000266304	0.00187876	-0.141745	0.887294	0.375027	0.886	0.97209
PGS001352	Glycated haemoglobin levels (HbA1c)	HP:0002072	Chorea	20	0.000443843	0.00188503	0.235456	0.813875	0.376522	0.8201	0.97209
PGS001358	3mm cylindrical power (R)	HP:0002072	Chorea	20	-0.00131273	0.00186548	-0.703696	0.481692	0.395111	0.4878	0.97209
PGS001359	3mm strong meridian (L)	HP:0002072	Chorea	20	-0.00156275	0.00186915	-0.836076	0.403196	0.403726	0.4021	0.97209
PGS001360	3mm strong meridian (R)	HP:0002072	Chorea	20	-0.00104216	0.00186626	-0.558422	0.576609	0.387361	0.57	0.97209
PGS001361	3mm strong meridian angle (L)	HP:0002072	Chorea	20	0.000802422	0.00189764	0.422852	0.672441	0.381738	0.6757	0.97209
PGS001362	3mm weak meridian (L)	HP:0002072	Chorea	20	-0.00121242	0.00186489	-0.650131	0.515671	0.392046	0.5221	0.97209
PGS001363	3mm weak meridian (R)	HP:0002072	Chorea	20	-0.00169963	0.00187492	-0.906505	0.364761	0.408912	0.3709	0.97209
PGS001364	6mm cylindrical power angle (L)	HP:0002072	Chorea	20	-0.000433211	0.00187068	-0.231579	0.816885	0.376445	0.8171	0.97209
PGS001365	6mm strong meridian (L)	HP:0002072	Chorea	20	-0.000849409	0.00187428	-0.453194	0.650451	0.382861	0.6551	0.97209
PGS001366	6mm strong meridian (R)	HP:0002072	Chorea	20	-0.00171403	0.00187031	-0.916442	0.359528	0.409677	0.3593	0.97209
PGS001367	6mm weak meridian (L)	HP:0002072	Chorea	20	-0.00149111	0.00186204	-0.800795	0.423331	0.401285	0.4311	0.97209
PGS001368	6mm weak meridian (R)	HP:0002072	Chorea	20	-0.00121231	0.0018583	-0.652375	0.514222	0.39217	0.5174	0.97209
PGS001369	Acute appendicitis (time-to-event)	HP:0002072	Chorea	20	-0.000249215	0.00187816	-0.132691	0.894449	0.374922	0.9017	0.97209
PGS001370	Age asthma diagnosed	HP:0002072	Chorea	20	0.000203068	0.00191329	0.106135	0.915484	0.374654	0.9139	0.97209
PGS001371	Age diabetes diagnosed	HP:0002072	Chorea	20	0.000658755	0.00184605	0.356846	0.721239	0.379562	0.7227	0.97209
PGS001372	Age hayfever or allergic rhinitis diagnosed by doctor	HP:0002072	Chorea	20	-0.00183415	0.00185899	-0.986637	0.323921	0.415321	0.3278	0.97209
PGS001373	Age started wearing glasses or contact lenses	HP:0002072	Chorea	20	-0.00483458	0.00186357	-2.59426	0.00953801	0.657938	0.0103	0.97209
PGS001375	Average heart rate	HP:0002072	Chorea	20	-0.00157802	0.00187371	-0.842189	0.399767	0.404159	0.3997	0.97209
PGS001376	Average number of times bowels opened per day	HP:0002072	Chorea	20	-0.000776477	0.00189673	-0.409378	0.6823	0.381264	0.678	0.97209
PGS001378	Basophill count	HP:0002072	Chorea	20	-0.000826327	0.0018416	-0.4487	0.653689	0.38269	0.6532	0.97209
PGS001380	Corneal hysteresis (L)	HP:0002072	Chorea	20	-0.00088319	0.00188215	-0.469245	0.638938	0.383487	0.6449	0.97209
PGS001381	Corneal hysteresis (R)	HP:0002072	Chorea	20	-0.00129386	0.00188808	-0.68528	0.493234	0.39403	0.4882	0.97209
PGS001382	Corneal resistance factor (L)	HP:0002072	Chorea	20	-0.000924129	0.00185845	-0.497257	0.619054	0.384632	0.6246	0.97209
PGS001383	Corneal resistance factor (R)	HP:0002072	Chorea	20	-0.00102959	0.00188006	-0.547635	0.583994	0.386857	0.5919	0.97209
PGS001385	Degree bothered by headaches in the last 3 months	HP:0002072	Chorea	20	-0.00226657	0.0018687	-1.21291	0.225285	0.436344	0.2253	0.97209
PGS001386	Degree bothered by pain in arms/legs/joints in the past 3 months	HP:0002072	Chorea	20	-0.00394311	0.00189336	-2.0826	0.0373947	0.557231	0.0386	0.97209
PGS001387	Degree bothered by urinary frequency/bladder irritability in the last 3 months	HP:0002072	Chorea	20	-0.000827814	0.0018597	-0.445132	0.656265	0.382555	0.6617	0.97209
PGS001390	Duodenal ulcer (time-to-event)	HP:0002072	Chorea	20	0.000204129	0.00189	0.108004	0.914001	0.374671	0.9171	0.97209
PGS001392	Family history of lung cancer	HP:0002072	Chorea	20	0.0014242	0.00185215	0.768949	0.442	0.399173	0.434	0.97209
PGS001393	Father's age at death	HP:0002072	Chorea	20	0.000740091	0.00187558	0.394593	0.693179	0.380761	0.6936	0.97209
PGS001395	Frequency of discomfort/pain in abdomen in last 3 months	HP:0002072	Chorea	20	0.000327746	0.00187624	0.174683	0.861344	0.375468	0.8615	0.97209
PGS001396	Frequency of unenthusiasm / disinterest in last 2 weeks	HP:0002072	Chorea	20	-0.00124511	0.00188327	-0.66114	0.508587	0.392657	0.5145	0.97209
PGS001397	Frequency of walking for pleasure in last 4 weeks	HP:0002072	Chorea	20	-0.00122108	0.0018754	-0.651105	0.515042	0.3921	0.5192	0.97209
PGS001398	Friendship satisfaction	HP:0002072	Chorea	20	-0.00192865	0.00190941	-1.01008	0.312562	0.417298	0.3137	0.97209
PGS001399	GE / gI antigen for Varicella Zoster Virus	HP:0002072	Chorea	20	0.00256189	0.00187523	1.36617	0.172015	0.453033	0.1686	0.97209
PGS001401	Health satisfaction	HP:0002072	Chorea	20	0.00331718	0.00187131	1.77265	0.0764154	0.506865	0.0761	0.97209
PGS001403	Heel bone mineral density (BMD) (L)	HP:0002072	Chorea	20	0.000198475	0.00190498	0.104187	0.91703	0.374637	0.918	0.97209
PGS001404	Heel bone mineral density (BMD) (R)	HP:0002072	Chorea	20	-0.000323439	0.0019183	-0.168607	0.86612	0.37538	0.8663	0.97209
PGS001407	HTLV-1 gag antigen for Human T-Lymphotropic Virus 1	HP:0002072	Chorea	20	0.000485792	0.00189572	0.256257	0.797774	0.376954	0.796	0.97209
PGS001409	Intra-ocular pressure, corneal-compensated (L)	HP:0002072	Chorea	20	0.000276664	0.00186978	0.147966	0.882382	0.375104	0.886	0.97209
PGS001410	Intra-ocular pressure, corneal-compensated (R)	HP:0002072	Chorea	20	-0.000322056	0.00191542	-0.168138	0.866489	0.375373	0.8635	0.97209
PGS001411	Intra-ocular pressure, Goldmann-correlated (L)	HP:0002072	Chorea	20	0.000278432	0.00188593	0.147636	0.882642	0.3751	0.8871	0.97209
PGS001412	LV ejection fraction	HP:0002072	Chorea	20	-0.00121943	0.00189572	-0.643253	0.520122	0.39167	0.5163	0.97209
PGS001413	LV stroke volume	HP:0002072	Chorea	20	0.00244563	0.00188871	1.29487	0.195493	0.445022	0.19	0.97209
PGS001414	Lymphocyte %	HP:0002072	Chorea	20	-0.00174826	0.0018315	-0.954552	0.339902	0.41269	0.345	0.97209
PGS001415	Mean FA in anterior limb of internal capsule on FA skeleton (L)	HP:0002072	Chorea	20	0.000694491	0.00187071	0.371244	0.710489	0.380005	0.7164	0.97209
PGS001416	Mean FA in anterior limb of internal capsule on FA skeleton (R)	HP:0002072	Chorea	20	0.00108939	0.00191167	0.569861	0.568826	0.387907	0.571	0.97209
PGS001417	Mean FA in body of corpus callosum on FA skeleton	HP:0002072	Chorea	20	-0.000848072	0.00190755	-0.444587	0.656659	0.382535	0.6552	0.97209
PGS001418	Mean FA in cerebral peduncle on FA skeleton (L)	HP:0002072	Chorea	20	-0.00125016	0.00189383	-0.660123	0.509239	0.3926	0.5038	0.97209
PGS001419	Mean FA in cingulum cingulate gyrus on FA skeleton (L)	HP:0002072	Chorea	20	0.0017467	0.00192202	0.908782	0.363558	0.409086	0.3691	0.97209
PGS001420	Mean FA in cingulum cingulate gyrus on FA skeleton (R)	HP:0002072	Chorea	20	0.000976664	0.00192797	0.506577	0.612499	0.385027	0.6099	0.97209
PGS001421	Mean FA in cingulum hippocampus on FA skeleton (L)	HP:0002072	Chorea	20	0.000654912	0.00188935	0.346633	0.728898	0.379258	0.7339	0.97209
PGS001422	Mean FA in cingulum hippocampus on FA skeleton (R)	HP:0002072	Chorea	20	0.00219489	0.0018871	1.1631	0.244905	0.431346	0.2482	0.97209
PGS001423	Mean FA in corticospinal tract on FA skeleton (R)	HP:0002072	Chorea	20	0.00294371	0.00184662	1.59411	0.111045	0.48151	0.1091	0.97209
PGS001424	Mean FA in external capsule on FA skeleton (R)	HP:0002072	Chorea	20	-0.0015439	0.00187938	-0.821497	0.411446	0.402705	0.4079	0.97209
PGS001425	Mean FA in fornix cres+stria terminalis on FA skeleton (R)	HP:0002072	Chorea	20	-0.00277082	0.00188865	-1.46709	0.142484	0.465103	0.1426	0.97209
PGS001426	Mean FA in fornix on FA skeleton	HP:0002072	Chorea	20	-0.000579456	0.00188868	-0.306804	0.75902	0.378158	0.7603	0.97209
PGS001427	Mean FA in genu of corpus callosum on FA skeleton	HP:0002072	Chorea	20	-0.001508	0.00193197	-0.780551	0.435145	0.399932	0.4257	0.97209
PGS001428	Mean FA in inferior cerebellar peduncle on FA skeleton (R)	HP:0002072	Chorea	20	0.00252799	0.00184345	1.37134	0.1704	0.45363	0.1697	0.97209
PGS001431	Mean FA in posterior limb of internal capsule on FA skeleton (R)	HP:0002072	Chorea	20	-0.00152549	0.00188254	-0.810333	0.417831	0.401935	0.4179	0.97209
PGS001432	Mean FA in posterior thalamic radiation on FA skeleton (L)	HP:0002072	Chorea	20	0.00245388	0.00186672	1.31454	0.188791	0.44719	0.1912	0.97209
PGS001433	Mean FA in posterior thalamic radiation on FA skeleton (R)	HP:0002072	Chorea	20	0.00131735	0.00190605	0.691141	0.489545	0.394371	0.4882	0.97209
PGS001434	Mean FA in retrolenticular part of internal capsule on FA skeleton (L)	HP:0002072	Chorea	20	-0.0021888	0.00186351	-1.17456	0.24029	0.432476	0.2363	0.97209
PGS001435	Mean FA in retrolenticular part of internal capsule on FA skeleton (R)	HP:0002072	Chorea	20	-0.00193109	0.00189264	-1.02032	0.307682	0.418177	0.3159	0.97209
PGS001436	Mean FA in sagittal stratum on FA skeleton (L)	HP:0002072	Chorea	20	-0.00037641	0.00189735	-0.198387	0.842759	0.375842	0.8389	0.97209
PGS001437	Mean FA in sagittal stratum on FA skeleton (R)	HP:0002072	Chorea	20	0.00310948	0.00190788	1.62981	0.103275	0.486366	0.0991	0.97209
PGS001438	Mean FA in splenium of corpus callosum on FA skeleton	HP:0002072	Chorea	20	0.00072374	0.00184673	0.391903	0.695165	0.380672	0.6902	0.97209
PGS001439	Mean FA in superior cerebellar peduncle on FA skeleton (L)	HP:0002072	Chorea	20	0.00376106	0.00186453	2.01716	0.0437911	0.545928	0.0426	0.97209
PGS001440	Mean FA in superior cerebellar peduncle on FA skeleton (R)	HP:0002072	Chorea	20	0.00298476	0.0018708	1.59544	0.110746	0.48169	0.1128	0.97209
PGS001441	Mean FA in superior corona radiata on FA skeleton (L)	HP:0002072	Chorea	20	-0.00244056	0.00190059	-1.28411	0.19923	0.443851	0.2031	0.97209
PGS001442	Mean FA in superior corona radiata on FA skeleton (R)	HP:0002072	Chorea	20	-0.00138997	0.00191295	-0.726609	0.467537	0.396497	0.4744	0.97209
PGS001443	Mean FA in superior fronto-occipital fasciculus on FA skeleton (L)	HP:0002072	Chorea	20	0.00282689	0.00185929	1.52042	0.12854	0.471826	0.1358	0.97209
PGS001444	Mean FA in superior fronto-occipital fasciculus on FA skeleton (R)	HP:0002072	Chorea	20	0.000521319	0.00185312	0.281319	0.778491	0.377524	0.7757	0.97209
PGS001446	Mean FA in superior longitudinal fasciculus on FA skeleton (R)	HP:0002072	Chorea	20	-0.00173065	0.0018743	-0.923361	0.355913	0.410215	0.36	0.97209
PGS001447	Mean FA in tapetum on FA skeleton (L)	HP:0002072	Chorea	20	0.00284348	0.00189272	1.50232	0.133147	0.469518	0.1335	0.97209
PGS001448	Mean FA in tapetum on FA skeleton (R)	HP:0002072	Chorea	20	0.00216814	0.00186463	1.16277	0.24504	0.431313	0.2453	0.97209
PGS001449	Mean FA in uncinate fasciculus on FA skeleton (R)	HP:0002072	Chorea	20	-0.00122411	0.00190842	-0.641425	0.521308	0.391571	0.5204	0.97209
PGS001450	Mean ICVF in anterior corona radiata on FA skeleton (L)	HP:0002072	Chorea	20	0.000801343	0.00187138	0.428209	0.668538	0.38193	0.6676	0.97209
PGS001451	Mean ICVF in anterior corona radiata on FA skeleton (R)	HP:0002072	Chorea	20	0.000357412	0.00187827	0.190288	0.8491	0.375709	0.8482	0.97209
PGS001452	Mean ICVF in anterior limb of internal capsule on FA skeleton (L)	HP:0002072	Chorea	20	0.000195107	0.00189322	0.103056	0.917928	0.374627	0.9214	0.97209
PGS001453	Mean ICVF in anterior limb of internal capsule on FA skeleton (R)	HP:0002072	Chorea	20	-0.000382333	0.00189431	-0.201833	0.840065	0.3759	0.8396	0.97209
PGS001454	Mean ICVF in body of corpus callosum on FA skeleton	HP:0002072	Chorea	20	-0.00109879	0.00185736	-0.591586	0.554184	0.388974	0.5601	0.97209
PGS001455	Mean ICVF in cerebral peduncle on FA skeleton (L)	HP:0002072	Chorea	20	0.000926353	0.00188098	0.492485	0.622422	0.384432	0.6146	0.97209
PGS001456	Mean ICVF in cerebral peduncle on FA skeleton (R)	HP:0002072	Chorea	20	0.00042375	0.00187221	0.226337	0.820959	0.376344	0.816	0.97209
PGS001457	Mean ICVF in cingulum cingulate gyrus on FA skeleton (L)	HP:0002072	Chorea	20	0.000831179	0.00187838	0.442497	0.65817	0.382456	0.6563	0.97209
PGS001458	Mean ICVF in cingulum cingulate gyrus on FA skeleton (R)	HP:0002072	Chorea	20	0.00128533	0.00188028	0.683586	0.494303	0.393932	0.4911	0.97209
PGS001459	Mean ICVF in cingulum hippocampus on FA skeleton (L)	HP:0002072	Chorea	20	0.00144699	0.00185201	0.781306	0.434701	0.399982	0.4373	0.97209
PGS001460	Mean ICVF in cingulum hippocampus on FA skeleton (R)	HP:0002072	Chorea	20	0.000395763	0.00186103	0.212658	0.831612	0.37609	0.8308	0.97209
PGS001461	Mean ICVF in external capsule on FA skeleton (L)	HP:0002072	Chorea	20	0.00124893	0.0018573	0.672446	0.501365	0.393294	0.4973	0.97209
PGS001462	Mean ICVF in external capsule on FA skeleton (R)	HP:0002072	Chorea	20	0.000358142	0.00185597	0.192968	0.847001	0.375752	0.8507	0.97209
PGS001463	Mean ICVF in fornix cres+stria terminalis on FA skeleton (L)	HP:0002072	Chorea	20	0.000824006	0.00186148	0.442663	0.65805	0.382463	0.6584	0.97209
PGS001464	Mean ICVF in fornix cres+stria terminalis on FA skeleton (R)	HP:0002072	Chorea	20	0.00166969	0.00186927	0.893232	0.371824	0.407902	0.3747	0.97209
PGS001465	Mean ICVF in fornix on FA skeleton	HP:0002072	Chorea	20	0.00105638	0.0018646	0.566546	0.571077	0.387748	0.5659	0.97209
PGS001466	Mean ICVF in genu of corpus callosum on FA skeleton	HP:0002072	Chorea	20	-0.000289814	0.00186879	-0.155081	0.876771	0.375195	0.8804	0.97209
PGS001467	Mean ICVF in inferior cerebellar peduncle on FA skeleton (L)	HP:0002072	Chorea	20	-0.000321879	0.00187273	-0.171877	0.863549	0.375427	0.8616	0.97209
PGS001468	Mean ICVF in inferior cerebellar peduncle on FA skeleton (R)	HP:0002072	Chorea	20	-0.000520805	0.00186032	-0.279954	0.779537	0.377492	0.7791	0.97209
PGS001469	Mean ICVF in medial lemniscus on FA skeleton (L)	HP:0002072	Chorea	20	0.00142671	0.00188715	0.756017	0.449714	0.398339	0.4493	0.97209
PGS001470	Mean ICVF in medial lemniscus on FA skeleton (R)	HP:0002072	Chorea	20	0.00165466	0.00186369	0.887844	0.374715	0.407497	0.3741	0.97209
PGS001471	Mean ICVF in middle cerebellar peduncle on FA skeleton	HP:0002072	Chorea	20	0.00124489	0.00186176	0.66866	0.503777	0.393079	0.5066	0.97209
PGS001472	Mean ICVF in posterior corona radiata on FA skeleton (L)	HP:0002072	Chorea	20	0.0025345	0.00188973	1.3412	0.179984	0.450179	0.1769	0.97209
PGS001473	Mean ICVF in posterior corona radiata on FA skeleton (R)	HP:0002072	Chorea	20	0.00305315	0.00186836	1.63413	0.102364	0.486962	0.1029	0.97209
PGS001474	Mean ICVF in posterior limb of internal capsule on FA skeleton (L)	HP:0002072	Chorea	20	-0.000440899	0.0018686	-0.235951	0.813491	0.376532	0.8133	0.97209
PGS001475	Mean ICVF in posterior limb of internal capsule on FA skeleton (R)	HP:0002072	Chorea	20	-0.00301943	0.0018669	-1.61735	0.105936	0.484659	0.1075	0.97209
PGS001476	Mean ICVF in posterior thalamic radiation on FA skeleton (L)	HP:0002072	Chorea	20	0.00147559	0.00188786	0.781617	0.434518	0.400003	0.4315	0.97209
PGS001477	Mean ICVF in posterior thalamic radiation on FA skeleton (R)	HP:0002072	Chorea	20	0.00278911	0.00186222	1.49773	0.134337	0.468936	0.1354	0.97209
PGS001478	Mean ICVF in retrolenticular part of internal capsule on FA skeleton (L)	HP:0002072	Chorea	20	0.00110274	0.00189419	0.58217	0.560507	0.388506	0.5613	0.97209
PGS001479	Mean ICVF in retrolenticular part of internal capsule on FA skeleton (R)	HP:0002072	Chorea	20	-0.000510254	0.00188405	-0.270829	0.786547	0.377279	0.7849	0.97209
PGS001480	Mean ICVF in sagittal stratum on FA skeleton (L)	HP:0002072	Chorea	20	0.000452384	0.00188559	0.239916	0.810416	0.376612	0.814	0.97209
PGS001481	Mean ICVF in sagittal stratum on FA skeleton (R)	HP:0002072	Chorea	20	-0.000180926	0.00188521	-0.095971	0.923552	0.374567	0.9206	0.97209
PGS001482	Mean ICVF in superior cerebellar peduncle on FA skeleton (L)	HP:0002072	Chorea	20	0.00229689	0.00188002	1.22174	0.221929	0.437251	0.2208	0.97209
PGS001483	Mean ICVF in superior cerebellar peduncle on FA skeleton (R)	HP:0002072	Chorea	20	0.00206895	0.0018802	1.10039	0.271275	0.42535	0.2729	0.97209
PGS001484	Mean ICVF in superior corona radiata on FA skeleton (L)	HP:0002072	Chorea	20	0.000270191	0.00185898	0.145344	0.884452	0.375071	0.8896	0.97209
PGS001485	Mean ICVF in superior corona radiata on FA skeleton (R)	HP:0002072	Chorea	20	-0.000294813	0.00185268	-0.159128	0.873582	0.375249	0.8735	0.97209
PGS001486	Mean ICVF in superior fronto-occipital fasciculus on FA skeleton (L)	HP:0002072	Chorea	20	0.00225257	0.00187032	1.20438	0.228563	0.435473	0.2208	0.97209
PGS001487	Mean ICVF in superior fronto-occipital fasciculus on FA skeleton (R)	HP:0002072	Chorea	20	0.000818873	0.00184621	0.443544	0.657413	0.382496	0.6555	0.97209
PGS001488	Mean ICVF in superior longitudinal fasciculus on FA skeleton (L)	HP:0002072	Chorea	20	0.00139721	0.00188791	0.740084	0.459322	0.397332	0.4626	0.97209
PGS001489	Mean ICVF in superior longitudinal fasciculus on FA skeleton (R)	HP:0002072	Chorea	20	0.000272783	0.00188804	0.14448	0.885134	0.375061	0.8777	0.97209
PGS001490	Mean ICVF in tapetum on FA skeleton (L)	HP:0002072	Chorea	20	-0.000181633	0.00185616	-0.097854	0.922056	0.374583	0.9176	0.97209
PGS001491	Mean ICVF in uncinate fasciculus on FA skeleton (L)	HP:0002072	Chorea	20	0.00200044	0.00186831	1.07072	0.284404	0.422629	0.2818	0.97209
PGS001492	Mean ICVF in uncinate fasciculus on FA skeleton (R)	HP:0002072	Chorea	20	0.00165039	0.00186786	0.883572	0.377017	0.407177	0.3818	0.97209
PGS001493	Mean ISOVF in anterior corona radiata on FA skeleton (L)	HP:0002072	Chorea	20	0.00416853	0.00189654	2.19796	0.0280482	0.57803	0.025	0.97209
PGS001494	Mean ISOVF in anterior corona radiata on FA skeleton (R)	HP:0002072	Chorea	20	0.0011835	0.00188582	0.62758	0.53034	0.390828	0.5307	0.97209
PGS001495	Mean ISOVF in body of corpus callosum on FA skeleton	HP:0002072	Chorea	20	-0.000908812	0.00193758	-0.469046	0.63908	0.383479	0.6294	0.97209
PGS001496	Mean ISOVF in cingulum cingulate gyrus on FA skeleton (L)	HP:0002072	Chorea	20	0.00215684	0.00190408	1.13274	0.257437	0.428402	0.2544	0.97209
PGS001497	Mean ISOVF in cingulum cingulate gyrus on FA skeleton (R)	HP:0002072	Chorea	20	0.00126541	0.00189119	0.669106	0.503493	0.393104	0.5026	0.97209
PGS001498	Mean ISOVF in external capsule on FA skeleton (L)	HP:0002072	Chorea	20	0.00245275	0.00184317	1.33073	0.183407	0.448997	0.1862	0.97209
PGS001499	Mean ISOVF in fornix on FA skeleton	HP:0002072	Chorea	20	-0.000830345	0.00188559	-0.440364	0.659713	0.382377	0.6567	0.97209
PGS001500	Mean ISOVF in posterior corona radiata on FA skeleton (L)	HP:0002072	Chorea	20	-0.00163688	0.00183626	-0.891418	0.372796	0.407766	0.3747	0.97209
PGS001501	Mean ISOVF in posterior thalamic radiation on FA skeleton (L)	HP:0002072	Chorea	20	-0.000967898	0.0018813	-0.514483	0.606963	0.385369	0.6042	0.97209
PGS001502	Mean ISOVF in sagittal stratum on FA skeleton (L)	HP:0002072	Chorea	20	0.00124872	0.00188835	0.661276	0.5085	0.392664	0.5082	0.97209
PGS001503	Mean ISOVF in sagittal stratum on FA skeleton (R)	HP:0002072	Chorea	20	0.000863205	0.00185407	0.465573	0.641564	0.383342	0.6473	0.97209
PGS001504	Mean ISOVF in superior cerebellar peduncle on FA skeleton (R)	HP:0002072	Chorea	20	-0.00246691	0.00188078	-1.31165	0.189767	0.446869	0.1937	0.97209
PGS001505	Mean ISOVF in superior corona radiata on FA skeleton (L)	HP:0002072	Chorea	20	0.00100731	0.00188719	0.533763	0.593556	0.386223	0.5959	0.97209
PGS001506	Mean ISOVF in superior corona radiata on FA skeleton (R)	HP:0002072	Chorea	20	0.00144468	0.00190832	0.757042	0.4491	0.398405	0.4521	0.97209
PGS001507	Median T2star in caudate (L)	HP:0002072	Chorea	20	-0.00130913	0.00188162	-0.695747	0.486655	0.394641	0.4925	0.97209
PGS001508	Median T2star in caudate (R)	HP:0002072	Chorea	20	0.000997715	0.00188838	0.528345	0.597309	0.38598	0.5925	0.97209
PGS001509	Median T2star in pallidum (L)	HP:0002072	Chorea	20	0.000765453	0.00186576	0.410264	0.68165	0.381294	0.6839	0.97209
PGS001510	Median T2star in pallidum (R)	HP:0002072	Chorea	20	0.00149301	0.00185507	0.804827	0.421001	0.401559	0.4129	0.97209
PGS001511	Median T2star in putamen (L)	HP:0002072	Chorea	20	-0.000798308	0.00189767	-0.420678	0.674028	0.38166	0.6687	0.97209
PGS001512	Median T2star in putamen (R)	HP:0002072	Chorea	20	-0.000311965	0.00188362	-0.16562	0.86847	0.375338	0.8696	0.97209
PGS001513	Median T2star in thalamus (R)	HP:0002072	Chorea	20	0.000574876	0.00187371	0.306811	0.759014	0.378158	0.7654	0.97209
PGS001514	Non-cancer illness year/age first occurred	HP:0002072	Chorea	20	0.000876881	0.00188552	0.465061	0.641931	0.383322	0.6423	0.97209
PGS001516	Other diseases of intestine (time-to-event)	HP:0002072	Chorea	20	0.00348149	0.001929	1.80482	0.0712301	0.511718	0.073	0.97209
PGS001519	Position of pulse wave notch	HP:0002072	Chorea	20	0.000679023	0.0018705	0.363016	0.716625	0.37975	0.7183	0.97209
PGS001520	Position of the pulse wave peak	HP:0002072	Chorea	20	-0.00246452	0.00188088	-1.3103	0.190221	0.44672	0.1913	0.97209
PGS001522	Psoriatic and enteropathic arthropathies (time-to-event)	HP:0002072	Chorea	20	-0.000236421	0.00184825	-0.127916	0.898226	0.37487	0.8927	0.97209
PGS001530	Speed of sound through heel (L)	HP:0002072	Chorea	20	0.000625188	0.00190042	0.328973	0.742205	0.378754	0.7527	0.97209
PGS001531	Speed of sound through heel (R)	HP:0002072	Chorea	20	-0.000234762	0.00190329	-0.123345	0.901844	0.374821	0.8974	0.97209
PGS001533	Tinnitus severity	HP:0002072	Chorea	20	-0.000828353	0.00190281	-0.435332	0.663361	0.38219	0.6586	0.97209
PGS001534	Total Volume of white matter hyperintensities (from T1 and T2 FLAIR images)	HP:0002072	Chorea	20	-0.00211803	0.00190762	-1.1103	0.266981	0.426276	0.266	0.97209
PGS001536	Vitiligo (time-to-event)	HP:0002072	Chorea	20	0.00244394	0.00188191	1.29865	0.194192	0.445436	0.1952	0.97209
PGS001537	Volume of accumbens (L)	HP:0002072	Chorea	20	0.00090677	0.00186678	0.485739	0.627197	0.384153	0.6289	0.97209
PGS001538	Volume of accumbens (R)	HP:0002072	Chorea	20	-0.000368838	0.00184386	-0.200036	0.841469	0.37587	0.8491	0.97209
PGS001539	Volume of brain stem + 4th ventricle	HP:0002072	Chorea	20	0.00304044	0.00184003	1.65239	0.0985887	0.489492	0.1023	0.97209
PGS001540	Volume of brain, grey+white matter	HP:0002072	Chorea	20	-0.00252365	0.00184063	-1.37108	0.170479	0.453601	0.1706	0.97209
PGS001541	Volume of brain, grey+white matter (normalised for head size)	HP:0002072	Chorea	20	0.00347204	0.00188179	1.84508	0.0651515	0.517914	0.0641	0.97209
PGS001542	Volume of caudate (L)	HP:0002072	Chorea	20	-0.000372175	0.00188554	-0.197383	0.843545	0.375825	0.8423	0.97209
PGS001544	Volume of grey matter	HP:0002072	Chorea	20	-0.00225937	0.00184787	-1.22269	0.221569	0.437349	0.218	0.97209
PGS001545	Volume of grey matter (normalised for head size)	HP:0002072	Chorea	20	0.0015738	0.00186279	0.844861	0.398274	0.40435	0.3955	0.97209
PGS001546	Volume of grey matter in Amygdala (L)	HP:0002072	Chorea	20	0.00324936	0.00183498	1.77079	0.0767247	0.506587	0.0735	0.97209
PGS001547	Volume of grey matter in Brain-Stem	HP:0002072	Chorea	20	0.00353563	0.00188726	1.87342	0.0611341	0.522356	0.0553	0.97209
PGS001548	Volume of grey matter in Central Opercular Cortex (L)	HP:0002072	Chorea	20	0.000540512	0.00184995	0.292177	0.770177	0.377787	0.776	0.97209
PGS001549	Volume of grey matter in Central Opercular Cortex (R)	HP:0002072	Chorea	20	-0.00114256	0.00187244	-0.610201	0.541787	0.389919	0.5418	0.97209
PGS001551	Volume of grey matter in Cingulate Gyrus, anterior division (R)	HP:0002072	Chorea	20	-0.000475324	0.00184097	-0.258192	0.796281	0.376997	0.7906	0.97209
PGS001552	Volume of grey matter in Cingulate Gyrus, posterior division (R)	HP:0002072	Chorea	20	-0.00106705	0.00185276	-0.575928	0.564719	0.388201	0.5653	0.97209
PGS001553	Volume of grey matter in Crus I Cerebellum (R)	HP:0002072	Chorea	20	0.000596467	0.00187665	0.317836	0.750638	0.378449	0.7551	0.97209
PGS001554	Volume of grey matter in Crus II Cerebellum (L)	HP:0002072	Chorea	20	0.000782695	0.00188375	0.415499	0.677814	0.381477	0.6677	0.97209
PGS001555	Volume of grey matter in Crus II Cerebellum (R)	HP:0002072	Chorea	20	0.000455631	0.00194677	0.234044	0.814971	0.376494	0.8176	0.97209
PGS001556	Volume of grey matter in Cuneal Cortex (R)	HP:0002072	Chorea	20	-0.00452879	0.0018786	-2.41073	0.0159963	0.619305	0.0171	0.97209
PGS001557	Volume of grey matter in Frontal Operculum Cortex (L)	HP:0002072	Chorea	20	-0.0010619	0.0018762	-0.565984	0.571458	0.387721	0.5777	0.97209
PGS001558	Volume of grey matter in Frontal Orbital Cortex (L)	HP:0002072	Chorea	20	-0.000479901	0.00185802	-0.258286	0.796208	0.376999	0.7958	0.97209
PGS001559	Volume of grey matter in Frontal Orbital Cortex (R)	HP:0002072	Chorea	20	-0.00229612	0.00186619	-1.23038	0.218679	0.438145	0.2147	0.97209
PGS001560	Volume of grey matter in Frontal Pole (L)	HP:0002072	Chorea	20	-0.0042083	0.00187801	-2.24083	0.0251296	0.586041	0.0257	0.97209
PGS001561	Volume of grey matter in Heschl's Gyrus (includes H1 and H2) (L)	HP:0002072	Chorea	20	-0.00300714	0.00184197	-1.63257	0.102693	0.486746	0.1079	0.97209
PGS001562	Volume of grey matter in Heschl's Gyrus (includes H1 and H2) (R)	HP:0002072	Chorea	20	-0.000929351	0.00187889	-0.494627	0.620909	0.384522	0.6168	0.97209
PGS001563	Volume of grey matter in Hippocampus (L)	HP:0002072	Chorea	20	0.00169103	0.00188727	0.89602	0.370333	0.408113	0.3687	0.97209
PGS001564	Volume of grey matter in Hippocampus (R)	HP:0002072	Chorea	20	0.00230639	0.00189594	1.21649	0.223921	0.43671	0.2226	0.97209
PGS001565	Volume of grey matter in I-IV Cerebellum (L)	HP:0002072	Chorea	20	0.00263123	0.00189749	1.38669	0.165668	0.455417	0.1631	0.97209
PGS001566	Volume of grey matter in I-IV Cerebellum (R)	HP:0002072	Chorea	20	0.0017926	0.0018721	0.957535	0.338395	0.412931	0.3356	0.97209
PGS001567	Volume of grey matter in Inferior Frontal Gyrus, pars triangularis (R)	HP:0002072	Chorea	20	-0.00145532	0.00190062	-0.765706	0.443928	0.398962	0.4483	0.97209
PGS001568	Volume of grey matter in Inferior Temporal Gyrus, posterior division (L)	HP:0002072	Chorea	20	0.00160605	0.0018693	0.859176	0.39033	0.405381	0.3902	0.97209
PGS001569	Volume of grey matter in Insular Cortex (L)	HP:0002072	Chorea	20	-0.000518073	0.00187437	-0.276399	0.782266	0.377408	0.7802	0.97209
PGS001570	Volume of grey matter in Insular Cortex (R)	HP:0002072	Chorea	20	-0.000590042	0.00188099	-0.313688	0.753786	0.378338	0.755	0.97209
PGS001571	Volume of grey matter in Intracalcarine Cortex (L)	HP:0002072	Chorea	20	0.000250241	0.00192719	0.129848	0.896698	0.374891	0.8964	0.97209
PGS001572	Volume of grey matter in IX Cerebellum (L)	HP:0002072	Chorea	20	0.000827121	0.00185058	0.446953	0.65495	0.382624	0.6557	0.97209
PGS001573	Volume of grey matter in IX Cerebellum (R)	HP:0002072	Chorea	20	0.00255164	0.00185555	1.37514	0.169218	0.454071	0.1717	0.97209
PGS001575	Volume of grey matter in Lateral Occipital Cortex, superior division (R)	HP:0002072	Chorea	20	0.000541958	0.00187452	0.289118	0.772517	0.377712	0.7736	0.97209
PGS001576	Volume of grey matter in Lingual Gyrus (R)	HP:0002072	Chorea	20	-0.00093645	0.00188733	-0.496178	0.619815	0.384587	0.622	0.97209
PGS001577	Volume of grey matter in Middle Frontal Gyrus (L)	HP:0002072	Chorea	20	-0.00079577	0.00189071	-0.420884	0.673878	0.381667	0.6766	0.97209
PGS001578	Volume of grey matter in Middle Frontal Gyrus (R)	HP:0002072	Chorea	20	-0.00270813	0.00189269	-1.43084	0.152609	0.460668	0.1496	0.97209
PGS001579	Volume of grey matter in Middle Temporal Gyrus, posterior division (R)	HP:0002072	Chorea	20	0.00162275	0.00189731	0.85529	0.392477	0.405099	0.3945	0.97209
PGS001580	Volume of grey matter in Occipital Fusiform Gyrus (L)	HP:0002072	Chorea	20	-0.00278735	0.00189404	-1.47165	0.141249	0.465667	0.1429	0.97209
PGS001581	Volume of grey matter in Occipital Pole (R)	HP:0002072	Chorea	20	-0.00126282	0.00188286	-0.670694	0.502481	0.393194	0.4992	0.97209
PGS001582	Volume of grey matter in Paracingulate Gyrus (R)	HP:0002072	Chorea	20	-0.000207549	0.00186233	-0.111446	0.911272	0.374703	0.9121	0.97209
PGS001583	Volume of grey matter in Parahippocampal Gyrus, anterior division (L)	HP:0002072	Chorea	20	-0.00243972	0.00186849	-1.30572	0.191776	0.446213	0.1962	0.97209
PGS001584	Volume of grey matter in Parahippocampal Gyrus, anterior division (R)	HP:0002072	Chorea	20	0.00088584	0.0018823	0.470615	0.637959	0.383542	0.6354	0.97209
PGS001585	Volume of grey matter in Parahippocampal Gyrus, posterior division (L)	HP:0002072	Chorea	20	0.00207791	0.00184738	1.12479	0.260792	0.427643	0.2601	0.97209
PGS001586	Volume of grey matter in Parahippocampal Gyrus, posterior division (R)	HP:0002072	Chorea	20	0.0035225	0.00190071	1.85326	0.0639696	0.51919	0.0675	0.97209
PGS001587	Volume of grey matter in Planum Polare (L)	HP:0002072	Chorea	20	-0.00150062	0.00186241	-0.805742	0.420473	0.401621	0.4254	0.97209
PGS001589	Volume of grey matter in Planum Temporale (L)	HP:0002072	Chorea	20	-0.000351212	0.00187362	-0.187451	0.851323	0.375664	0.8533	0.97209
PGS001590	Volume of grey matter in Precentral Gyrus (L)	HP:0002072	Chorea	20	-0.00116935	0.00186386	-0.627381	0.53047	0.390818	0.535	0.97209
PGS001591	Volume of grey matter in Precentral Gyrus (R)	HP:0002072	Chorea	20	-0.00188739	0.00183749	-1.02716	0.304451	0.418768	0.2973	0.97209
PGS001592	Volume of grey matter in Precuneous Cortex (L)	HP:0002072	Chorea	20	-0.000721421	0.0018305	-0.394112	0.693534	0.380745	0.6897	0.97209
PGS001593	Volume of grey matter in Putamen (L)	HP:0002072	Chorea	20	0.00106009	0.00185651	0.571012	0.568046	0.387963	0.5759	0.97209
PGS001594	Volume of grey matter in Putamen (R)	HP:0002072	Chorea	20	0.000490083	0.00188423	0.260097	0.794811	0.377038	0.7937	0.97209
PGS001595	Volume of grey matter in Subcallosal Cortex (L)	HP:0002072	Chorea	20	0.00116332	0.00185046	0.628664	0.52963	0.390886	0.5363	0.97209
PGS001596	Volume of grey matter in Subcallosal Cortex (R)	HP:0002072	Chorea	20	0.000210909	0.00187695	0.112368	0.910541	0.374712	0.9102	0.97209
PGS001597	Volume of grey matter in Superior Frontal Gyrus (L)	HP:0002072	Chorea	20	-0.000812013	0.00182609	-0.444673	0.656597	0.382538	0.6532	0.97209
PGS001599	Volume of grey matter in Superior Temporal Gyrus, anterior division (L)	HP:0002072	Chorea	20	-0.000716532	0.00186034	-0.385161	0.700153	0.38045	0.6927	0.97209
PGS001600	Volume of grey matter in Superior Temporal Gyrus, posterior division (L)	HP:0002072	Chorea	20	-0.000781834	0.00186239	-0.419801	0.674669	0.381629	0.6814	0.97209
PGS001601	Volume of grey matter in Supracalcarine Cortex (L)	HP:0002072	Chorea	20	-0.0017114	0.001917	-0.892748	0.372083	0.407866	0.3683	0.97209
PGS001602	Volume of grey matter in Supracalcarine Cortex (R)	HP:0002072	Chorea	20	-0.000864143	0.00188968	-0.457295	0.647501	0.383019	0.6548	0.97209
PGS001603	Volume of grey matter in Temporal Fusiform Cortex, anterior division (L)	HP:0002072	Chorea	20	0.00450862	0.00188116	2.39672	0.0166199	0.61647	0.0162	0.97209
PGS001604	Volume of grey matter in Temporal Fusiform Cortex, posterior division (L)	HP:0002072	Chorea	20	0.00178754	0.00187021	0.955796	0.339273	0.41279	0.3394	0.97209
PGS001605	Volume of grey matter in Temporal Fusiform Cortex, posterior division (R)	HP:0002072	Chorea	20	-0.00163839	0.0018829	-0.870141	0.384312	0.406182	0.3815	0.97209
PGS001606	Volume of grey matter in Temporal Pole (L)	HP:0002072	Chorea	20	-0.00250621	0.00187977	-1.33325	0.182578	0.449281	0.1883	0.97209
PGS001607	Volume of grey matter in Temporal Pole (R)	HP:0002072	Chorea	20	-0.00217781	0.00187042	-1.16434	0.244402	0.431468	0.2468	0.97209
PGS001608	Volume of grey matter in Thalamus (L)	HP:0002072	Chorea	20	-0.000700879	0.00189435	-0.369983	0.711428	0.379966	0.7088	0.97209
PGS001610	Volume of grey matter in V Cerebellum (L)	HP:0002072	Chorea	20	0.000213871	0.00189874	0.112638	0.910327	0.374714	0.9045	0.97209
PGS001611	Volume of grey matter in V Cerebellum (R)	HP:0002072	Chorea	20	0.00106723	0.00186597	0.571944	0.567414	0.388008	0.5675	0.97209
PGS001612	Volume of grey matter in Ventral Striatum (L)	HP:0002072	Chorea	20	0.000709953	0.00184394	0.38502	0.700257	0.380446	0.6936	0.97209
PGS001613	Volume of grey matter in Ventral Striatum (R)	HP:0002072	Chorea	20	-0.000341131	0.00183801	-0.185598	0.852776	0.375634	0.8564	0.97209
PGS001614	Volume of grey matter in Vermis Crus II Cerebellum	HP:0002072	Chorea	20	-0.000253055	0.00189606	-0.133463	0.893838	0.374931	0.8934	0.97209
PGS001615	Volume of grey matter in Vermis IX Cerebellum	HP:0002072	Chorea	20	0.00180703	0.00185053	0.976492	0.32892	0.41448	0.3285	0.97209
PGS001617	Volume of grey matter in Vermis VIIb Cerebellum	HP:0002072	Chorea	20	0.00164508	0.00191677	0.858256	0.390838	0.405314	0.3932	0.97209
PGS001618	Volume of grey matter in Vermis VIIIa Cerebellum	HP:0002072	Chorea	20	0.00168207	0.00189789	0.886283	0.375555	0.40738	0.3749	0.97209
PGS001619	Volume of grey matter in Vermis VIIIb Cerebellum	HP:0002072	Chorea	20	0.000992481	0.00188271	0.527155	0.598136	0.385927	0.5987	0.97209
PGS001620	Volume of grey matter in Vermis X Cerebellum	HP:0002072	Chorea	20	0.00255414	0.00183047	1.39534	0.163043	0.456434	0.1676	0.97209
PGS001621	Volume of grey matter in VI Cerebellum (L)	HP:0002072	Chorea	20	0.000239402	0.00187431	0.127728	0.898375	0.374868	0.8935	0.97209
PGS001622	Volume of grey matter in VI Cerebellum (R)	HP:0002072	Chorea	20	0.00139991	0.00188046	0.744451	0.456678	0.397606	0.4487	0.97209
PGS001623	Volume of grey matter in VIIb Cerebellum (L)	HP:0002072	Chorea	20	-0.0010201	0.00187506	-0.544037	0.586467	0.386691	0.5891	0.97209
PGS001624	Volume of grey matter in VIIb Cerebellum (R)	HP:0002072	Chorea	20	-0.00127728	0.00190272	-0.671292	0.5021	0.393228	0.501	0.97209
PGS001625	Volume of grey matter in VIIIa Cerebellum (L)	HP:0002072	Chorea	20	0.00171016	0.00187228	0.913411	0.36112	0.409443	0.3562	0.97209
PGS001626	Volume of grey matter in VIIIa Cerebellum (R)	HP:0002072	Chorea	20	0.00118701	0.00186292	0.637178	0.524071	0.391342	0.5294	0.97209
PGS001627	Volume of grey matter in VIIIb Cerebellum (L)	HP:0002072	Chorea	20	0.00227378	0.00186634	1.21831	0.223229	0.436897	0.2185	0.97209
PGS001628	Volume of grey matter in VIIIb Cerebellum (R)	HP:0002072	Chorea	20	0.0033723	0.00190271	1.77237	0.0764624	0.506823	0.0774	0.97209
PGS001629	Volume of grey matter in X Cerebellum (R)	HP:0002072	Chorea	20	-0.00135333	0.00188235	-0.718956	0.472239	0.396029	0.4752	0.97209
PGS001630	Volume of hippocampus (L)	HP:0002072	Chorea	20	0.00195341	0.00188158	1.03817	0.299295	0.41973	0.3017	0.97209
PGS001631	Volume of pallidum (L)	HP:0002072	Chorea	20	0.00125494	0.00185894	0.675081	0.49969	0.393444	0.5049	0.97209
PGS001633	Volume of peripheral cortical grey matter	HP:0002072	Chorea	20	-0.00382963	0.00182989	-2.09282	0.0364718	0.559028	0.039	0.97209
PGS001634	Volume of peripheral cortical grey matter (normalised for head size)	HP:0002072	Chorea	20	0.000573373	0.00186188	0.307955	0.758144	0.378188	0.756	0.97209
PGS001635	Volume of putamen (L)	HP:0002072	Chorea	20	0.00141344	0.00185833	0.760598	0.446973	0.398633	0.451	0.97209
PGS001636	Volume of putamen (R)	HP:0002072	Chorea	20	-0.000637957	0.00181661	-0.351179	0.725485	0.379392	0.7247	0.97209
PGS001638	Volume of thalamus (R)	HP:0002072	Chorea	20	0.00044057	0.00189821	0.232097	0.816482	0.376456	0.8154	0.97209
PGS001639	Volume of ventricular cerebrospinal fluid	HP:0002072	Chorea	20	-0.00082358	0.00187235	-0.439863	0.660076	0.382358	0.6599	0.97209
PGS001640	Volume of white matter	HP:0002072	Chorea	20	-0.00108646	0.001855	-0.585692	0.558138	0.38868	0.5551	0.97209
PGS001641	Volume of white matter (normalised for head size)	HP:0002072	Chorea	20	0.00415253	0.00189772	2.18816	0.0287551	0.57622	0.0299	0.97209
PGS001642	Volumetric scaling from T1 head image to standard space	HP:0002072	Chorea	20	0.000806896	0.00184621	0.437055	0.662112	0.382254	0.6617	0.97209
PGS001643	WA FA in tract acoustic radiation (L)	HP:0002072	Chorea	20	0.00023073	0.0018894	0.122118	0.902816	0.374808	0.8993	0.97209
PGS001644	WA FA in tract acoustic radiation (R)	HP:0002072	Chorea	20	-0.000648092	0.00189021	-0.342868	0.731728	0.379148	0.7261	0.97209
PGS001645	WA FA in tract anterior thalamic radiation (L)	HP:0002072	Chorea	20	-0.00250859	0.00184696	-1.35823	0.17452	0.45212	0.1733	0.97209
PGS001646	WA FA in tract anterior thalamic radiation (R)	HP:0002072	Chorea	20	-0.000831392	0.00188793	-0.440372	0.659708	0.382377	0.658	0.97209
PGS001647	WA FA in tract cingulate gyrus part of cingulum (L)	HP:0002072	Chorea	20	-0.0022288	0.00187692	-1.18748	0.235159	0.433765	0.2381	0.97209
PGS001648	WA FA in tract cingulate gyrus part of cingulum (R)	HP:0002072	Chorea	20	0.00375358	0.00188112	1.9954	0.0461137	0.542248	0.0446	0.97209
PGS001649	WA FA in tract corticospinal tract (R)	HP:0002072	Chorea	20	0.00155387	0.00191436	0.811694	0.417049	0.402028	0.4197	0.97209
PGS001650	WA FA in tract forceps major	HP:0002072	Chorea	20	0.00424644	0.00186562	2.27615	0.0229261	0.592758	0.0214	0.97209
PGS001651	WA FA in tract forceps minor	HP:0002072	Chorea	20	-0.00139841	0.0018817	-0.74316	0.457459	0.397525	0.459	0.97209
PGS001652	WA FA in tract inferior fronto-occipital fasciculus (L)	HP:0002072	Chorea	20	-0.000600202	0.00185393	-0.323745	0.746159	0.378609	0.7475	0.97209
PGS001653	WA FA in tract inferior fronto-occipital fasciculus (R)	HP:0002072	Chorea	20	-0.000644603	0.00190053	-0.33917	0.734512	0.379042	0.732	0.97209
PGS001654	WA FA in tract inferior longitudinal fasciculus (L)	HP:0002072	Chorea	20	-0.00133815	0.00184391	-0.725717	0.468084	0.396442	0.4648	0.97209
PGS001655	WA FA in tract inferior longitudinal fasciculus (R)	HP:0002072	Chorea	20	0.0015779	0.00189077	0.834526	0.404069	0.403616	0.4064	0.97209
PGS001656	WA FA in tract posterior thalamic radiation (L)	HP:0002072	Chorea	20	0.000454522	0.00184345	0.24656	0.80527	0.376748	0.8106	0.97209
PGS001657	WA FA in tract posterior thalamic radiation (R)	HP:0002072	Chorea	20	0.00219663	0.00187062	1.17428	0.240401	0.432449	0.251	0.97209
PGS001658	WA FA in tract superior longitudinal fasciculus (L)	HP:0002072	Chorea	20	0.000219701	0.00188429	0.116597	0.90719	0.374753	0.9043	0.97209
PGS001659	WA FA in tract uncinate fasciculus (L)	HP:0002072	Chorea	20	0.000500731	0.00185955	0.269276	0.787741	0.377244	0.7845	0.97209
PGS001660	WA FA in tract uncinate fasciculus (R)	HP:0002072	Chorea	20	-0.00228753	0.00187666	-1.21894	0.22299	0.436962	0.2227	0.97209
PGS001661	WA ICVF in tract acoustic radiation (L)	HP:0002072	Chorea	20	0.00103268	0.0018782	0.549824	0.582492	0.386959	0.5864	0.97209
PGS001662	WA ICVF in tract acoustic radiation (R)	HP:0002072	Chorea	20	0.00229859	0.00188764	1.21771	0.223457	0.436836	0.2216	0.97209
PGS001663	WA ICVF in tract anterior thalamic radiation (L)	HP:0002072	Chorea	20	0.00173635	0.00185789	0.934578	0.350101	0.411096	0.3534	0.97209
PGS001664	WA ICVF in tract anterior thalamic radiation (R)	HP:0002072	Chorea	20	0.0020075	0.00186759	1.07491	0.282524	0.423009	0.2911	0.97209
PGS001665	WA ICVF in tract cingulate gyrus part of cingulum (L)	HP:0002072	Chorea	20	0.00165582	0.00187924	0.881112	0.378347	0.406994	0.3751	0.97209
PGS001666	WA ICVF in tract cingulate gyrus part of cingulum (R)	HP:0002072	Chorea	20	0.00202958	0.0018473	1.09868	0.272021	0.425191	0.2695	0.97209
PGS001667	WA ICVF in tract corticospinal tract (L)	HP:0002072	Chorea	20	0.00122578	0.00186311	0.65792	0.510654	0.392477	0.518	0.97209
PGS001668	WA ICVF in tract corticospinal tract (R)	HP:0002072	Chorea	20	0.00205042	0.00187157	1.09556	0.273382	0.424902	0.2721	0.97209
PGS001669	WA ICVF in tract forceps major	HP:0002072	Chorea	20	0.00194359	0.00186628	1.04142	0.297785	0.420015	0.3039	0.97209
PGS001670	WA ICVF in tract forceps minor	HP:0002072	Chorea	20	0.000677965	0.0018668	0.36317	0.716511	0.379754	0.7221	0.97209
PGS001671	WA ICVF in tract inferior fronto-occipital fasciculus (L)	HP:0002072	Chorea	20	0.00172962	0.00186206	0.928875	0.353049	0.410646	0.3584	0.97209
PGS001672	WA ICVF in tract inferior fronto-occipital fasciculus (R)	HP:0002072	Chorea	20	0.00206523	0.00187422	1.10191	0.270613	0.425491	0.2712	0.97209
PGS001673	WA ICVF in tract inferior longitudinal fasciculus (L)	HP:0002072	Chorea	20	0.000789547	0.00187072	0.422055	0.673023	0.381709	0.6759	0.97209
PGS001674	WA ICVF in tract inferior longitudinal fasciculus (R)	HP:0002072	Chorea	20	0.000730408	0.00188679	0.387116	0.698705	0.380514	0.6928	0.97209
PGS001675	WA ICVF in tract medial lemniscus (L)	HP:0002072	Chorea	20	0.000866038	0.00183463	0.47205	0.636935	0.383599	0.6399	0.97209
PGS001676	WA ICVF in tract medial lemniscus (R)	HP:0002072	Chorea	20	-0.00026917	0.00185295	-0.145266	0.884513	0.37507	0.8857	0.97209
PGS001677	WA ICVF in tract middle cerebellar peduncle	HP:0002072	Chorea	20	0.000343029	0.00185778	0.184644	0.853524	0.375619	0.8579	0.97209
PGS001678	WA ICVF in tract parahippocampal part of cingulum (L)	HP:0002072	Chorea	20	0.00278563	0.0018486	1.50689	0.131973	0.470097	0.1313	0.97209
PGS001679	WA ICVF in tract parahippocampal part of cingulum (R)	HP:0002072	Chorea	20	0.000416273	0.00184846	0.2252	0.821843	0.376322	0.8202	0.97209
PGS001680	WA ICVF in tract posterior thalamic radiation (L)	HP:0002072	Chorea	20	0.00158406	0.00188086	0.842201	0.399761	0.40416	0.4001	0.97209
PGS001681	WA ICVF in tract posterior thalamic radiation (R)	HP:0002072	Chorea	20	0.00253212	0.00187032	1.35384	0.175916	0.451617	0.1762	0.97209
PGS001682	WA ICVF in tract superior longitudinal fasciculus (L)	HP:0002072	Chorea	20	0.00133169	0.00189652	0.702175	0.482639	0.395021	0.4865	0.97209
PGS001685	WA ICVF in tract superior thalamic radiation (R)	HP:0002072	Chorea	20	0.00152446	0.00186814	0.816031	0.414565	0.402326	0.4086	0.97209
PGS001686	WA ICVF in tract uncinate fasciculus (L)	HP:0002072	Chorea	20	0.00280531	0.00186072	1.50765	0.131778	0.470194	0.1324	0.97209
PGS001687	WA ICVF in tract uncinate fasciculus (R)	HP:0002072	Chorea	20	0.00133404	0.0018622	0.716379	0.473828	0.395873	0.4692	0.97209
PGS001688	WA ISOVF in tract acoustic radiation (L)	HP:0002072	Chorea	20	-0.00254808	0.00188291	-1.35326	0.176101	0.451551	0.1786	0.97209
PGS001689	WA ISOVF in tract acoustic radiation (R)	HP:0002072	Chorea	20	0.00227025	0.00187362	1.21169	0.225752	0.436218	0.2336	0.97209
PGS001690	WA ISOVF in tract anterior thalamic radiation (R)	HP:0002072	Chorea	20	0.00134777	0.0019132	0.704457	0.481217	0.395157	0.4871	0.97209
PGS001691	WA ISOVF in tract cingulate gyrus part of cingulum (L)	HP:0002072	Chorea	20	0.00179181	0.00187615	0.955043	0.339654	0.412729	0.3431	0.97209
PGS001692	WA ISOVF in tract cingulate gyrus part of cingulum (R)	HP:0002072	Chorea	20	-0.000382542	0.00189042	-0.202359	0.839654	0.375909	0.8336	0.97209
PGS001693	WA ISOVF in tract inferior fronto-occipital fasciculus (L)	HP:0002072	Chorea	20	0.000708109	0.00187297	0.378068	0.705414	0.380221	0.7035	0.97209
PGS001694	WA ISOVF in tract inferior fronto-occipital fasciculus (R)	HP:0002072	Chorea	20	0.00254398	0.00188722	1.34801	0.177785	0.450952	0.1737	0.97209
PGS001695	WA ISOVF in tract inferior longitudinal fasciculus (L)	HP:0002072	Chorea	20	0.00152212	0.00187681	0.811015	0.417438	0.401981	0.4191	0.97209
PGS001696	WA ISOVF in tract inferior longitudinal fasciculus (R)	HP:0002072	Chorea	20	0.000372558	0.0018585	0.200461	0.841137	0.375877	0.8432	0.97209
PGS001697	WA ISOVF in tract posterior thalamic radiation (R)	HP:0002072	Chorea	20	0.000207787	0.00187685	0.110711	0.911855	0.374696	0.9139	0.97209
PGS001698	WA ISOVF in tract superior longitudinal fasciculus (L)	HP:0002072	Chorea	20	0.00132851	0.00187661	0.707931	0.479058	0.395364	0.4827	0.97209
PGS001699	WA ISOVF in tract superior longitudinal fasciculus (R)	HP:0002072	Chorea	20	0.000896622	0.0018954	0.473052	0.63622	0.383639	0.6378	0.97209
PGS001700	WA ISOVF in tract superior thalamic radiation (L)	HP:0002072	Chorea	20	-0.000359672	0.00188457	-0.190851	0.848659	0.375718	0.8469	0.97209
PGS001701	WA ISOVF in tract superior thalamic radiation (R)	HP:0002072	Chorea	20	0.00104764	0.00188338	0.556255	0.578089	0.387259	0.5691	0.97209
PGS001702	WA ISOVF in tract uncinate fasciculus (L)	HP:0002072	Chorea	20	0.00163773	0.00186762	0.876908	0.380625	0.406681	0.3764	0.97209
PGS001703	WA ISOVF in tract uncinate fasciculus (R)	HP:0002072	Chorea	20	0.00270669	0.00183141	1.47793	0.13956	0.466449	0.1412	0.97209
PGS001704	WA L1 in tract forceps minor	HP:0002072	Chorea	20	0.000347929	0.00185884	0.187175	0.851539	0.375659	0.8519	0.97209
PGS001705	WA L1 in tract inferior fronto-occipital fasciculus (L)	HP:0002072	Chorea	20	0.00183526	0.00192105	0.955345	0.339501	0.412754	0.3368	0.97209
PGS001706	WA L1 in tract inferior fronto-occipital fasciculus (R)	HP:0002072	Chorea	20	0.000315852	0.00185648	0.170135	0.864918	0.375402	0.8631	0.97209
PGS001707	WA L1 in tract inferior longitudinal fasciculus (L)	HP:0002072	Chorea	20	-0.000715121	0.00190036	-0.376308	0.706722	0.380165	0.7092	0.97209
PGS001708	WA L1 in tract inferior longitudinal fasciculus (R)	HP:0002072	Chorea	20	-0.000972999	0.00185152	-0.525512	0.599276	0.385853	0.5995	0.97209
PGS001709	WA L1 in tract superior longitudinal fasciculus (L)	HP:0002072	Chorea	20	0.000342855	0.00187562	0.182795	0.854974	0.375591	0.8534	0.97209
PGS001710	WA L1 in tract superior longitudinal fasciculus (R)	HP:0002072	Chorea	20	0.0010779	0.00184296	0.584876	0.558687	0.38864	0.5515	0.97209
PGS001711	WA L1 in tract superior thalamic radiation (L)	HP:0002072	Chorea	20	-0.0018606	0.00188461	-0.987261	0.323616	0.415373	0.3186	0.97209
PGS001712	WA L1 in tract superior thalamic radiation (R)	HP:0002072	Chorea	20	0.000565079	0.00187082	0.302048	0.762642	0.378035	0.7575	0.97209
PGS001713	WA L1 in tract uncinate fasciculus (L)	HP:0002072	Chorea	20	-0.00109551	0.0018746	-0.584397	0.559009	0.388616	0.56	0.97209
PGS001714	WA L2 in tract acoustic radiation (R)	HP:0002072	Chorea	20	-0.000626678	0.00190159	-0.329555	0.741765	0.37877	0.7335	0.97209
PGS001715	WA L2 in tract anterior thalamic radiation (L)	HP:0002072	Chorea	20	0.000310637	0.00188393	0.164888	0.869046	0.375327	0.8708	0.97209
PGS001716	WA L2 in tract anterior thalamic radiation (R)	HP:0002072	Chorea	20	-0.000178848	0.00189691	-0.0942838	0.924892	0.374554	0.9209	0.97209
PGS001717	WA L2 in tract cingulate gyrus part of cingulum (L)	HP:0002072	Chorea	20	-0.001892	0.00186502	-1.01446	0.310465	0.417674	0.314	0.97209
PGS001718	WA L2 in tract cingulate gyrus part of cingulum (R)	HP:0002072	Chorea	20	-0.00125125	0.00185193	-0.67565	0.499329	0.393476	0.5002	0.97209
PGS001719	WA L2 in tract forceps major	HP:0002072	Chorea	20	-0.00184651	0.00189516	-0.974326	0.329994	0.414301	0.324	0.97209
PGS001720	WA L2 in tract forceps minor	HP:0002072	Chorea	20	-0.00122744	0.00186289	-0.658891	0.51003	0.392531	0.5042	0.97209
PGS001721	WA L2 in tract inferior fronto-occipital fasciculus (L)	HP:0002072	Chorea	20	-0.000806134	0.00188845	-0.426875	0.669509	0.381882	0.668	0.97209
PGS001722	WA L2 in tract inferior fronto-occipital fasciculus (R)	HP:0002072	Chorea	20	0.000493282	0.00188324	0.261932	0.793397	0.377079	0.7829	0.97209
PGS001723	WA L2 in tract inferior longitudinal fasciculus (L)	HP:0002072	Chorea	20	-0.000803442	0.00189811	-0.423286	0.672125	0.381753	0.6697	0.97209
PGS001724	WA L2 in tract inferior longitudinal fasciculus (R)	HP:0002072	Chorea	20	0.00108937	0.0018921	0.575746	0.564842	0.388192	0.5636	0.97209
PGS001725	WA L2 in tract superior longitudinal fasciculus (L)	HP:0002072	Chorea	20	-0.000267948	0.00188104	-0.142447	0.886739	0.375036	0.8835	0.97209
PGS001726	WA L2 in tract superior thalamic radiation (L)	HP:0002072	Chorea	20	-0.0012805	0.00188784	-0.678288	0.497655	0.393627	0.4919	0.97209
PGS001727	WA L2 in tract uncinate fasciculus (L)	HP:0002072	Chorea	20	0.000324778	0.00188378	0.172408	0.863132	0.375435	0.8597	0.97209
PGS001728	WA L2 in tract uncinate fasciculus (R)	HP:0002072	Chorea	20	-0.00200682	0.00185886	-1.0796	0.280432	0.423435	0.2758	0.97209
PGS001729	WA L3 in tract acoustic radiation (R)	HP:0002072	Chorea	20	-0.00258071	0.00188195	-1.37129	0.170414	0.453625	0.1689	0.97209
PGS001730	WA L3 in tract anterior thalamic radiation (L)	HP:0002072	Chorea	20	0.00151122	0.00187568	0.805691	0.420502	0.401618	0.4141	0.97209
PGS001731	WA L3 in tract anterior thalamic radiation (R)	HP:0002072	Chorea	20	0.000472956	0.00187579	0.252137	0.800957	0.376866	0.7954	0.97209
PGS001732	WA L3 in tract cingulate gyrus part of cingulum (L)	HP:0002072	Chorea	20	-0.00100971	0.00189265	-0.53349	0.593745	0.386211	0.5905	0.97209
PGS001733	WA L3 in tract cingulate gyrus part of cingulum (R)	HP:0002072	Chorea	20	-0.00173436	0.00184424	-0.940424	0.347096	0.411559	0.3429	0.97209
PGS001734	WA L3 in tract forceps minor	HP:0002072	Chorea	20	-0.000516265	0.00187997	-0.274614	0.783637	0.377366	0.7846	0.97209
PGS001735	WA L3 in tract inferior fronto-occipital fasciculus (L)	HP:0002072	Chorea	20	-0.00105969	0.00189325	-0.559719	0.575724	0.387423	0.5727	0.97209
PGS001737	WA L3 in tract inferior longitudinal fasciculus (L)	HP:0002072	Chorea	20	-0.000807238	0.00189371	-0.426273	0.669947	0.38186	0.6651	0.97209
PGS001738	WA L3 in tract inferior longitudinal fasciculus (R)	HP:0002072	Chorea	20	0.000588428	0.00187171	0.314381	0.75326	0.378357	0.7588	0.97209
PGS001739	WA L3 in tract superior longitudinal fasciculus (L)	HP:0002072	Chorea	20	-0.00107934	0.00188469	-0.572688	0.56691	0.388044	0.5603	0.97209
PGS001740	WA L3 in tract superior thalamic radiation (L)	HP:0002072	Chorea	20	-0.00260599	0.00189358	-1.37622	0.168884	0.454196	0.1654	0.97209
PGS001741	WA L3 in tract superior thalamic radiation (R)	HP:0002072	Chorea	20	0.00221367	0.00187067	1.18336	0.236785	0.433353	0.24	0.97209
PGS001742	WA L3 in tract uncinate fasciculus (L)	HP:0002072	Chorea	20	0.0011005	0.00189828	0.579734	0.562149	0.388387	0.5546	0.97209
PGS001743	WA L3 in tract uncinate fasciculus (R)	HP:0002072	Chorea	20	-0.00097592	0.00185335	-0.52657	0.598542	0.385901	0.5992	0.97209
PGS001744	WA MD in tract acoustic radiation (R)	HP:0002072	Chorea	20	-0.000517065	0.00190619	-0.271255	0.786218	0.377289	0.7918	0.97209
PGS001745	WA MD in tract anterior thalamic radiation (L)	HP:0002072	Chorea	20	0.000597616	0.00187803	0.318214	0.750351	0.378459	0.7575	0.97209
PGS001746	WA MD in tract cingulate gyrus part of cingulum (L)	HP:0002072	Chorea	20	-0.00397664	0.0018818	-2.11321	0.0346873	0.562641	0.0336	0.97209
PGS001747	WA MD in tract cingulate gyrus part of cingulum (R)	HP:0002072	Chorea	20	-0.000565974	0.00186794	-0.302994	0.761921	0.37806	0.7645	0.97209
PGS001748	WA MD in tract forceps major	HP:0002072	Chorea	20	-0.00112246	0.0018848	-0.595531	0.551546	0.389172	0.549	0.97209
PGS001749	WA MD in tract forceps minor	HP:0002072	Chorea	20	-0.00116445	0.00185302	-0.628407	0.529798	0.390872	0.5329	0.97209
PGS001751	WA MD in tract inferior fronto-occipital fasciculus (R)	HP:0002072	Chorea	20	0.000498564	0.00186334	0.267565	0.789058	0.377205	0.7922	0.97209
PGS001752	WA MD in tract inferior longitudinal fasciculus (L)	HP:0002072	Chorea	20	-0.000845441	0.00189728	-0.445606	0.655923	0.382573	0.6502	0.97209
PGS001753	WA MD in tract inferior longitudinal fasciculus (R)	HP:0002072	Chorea	20	0.00110449	0.00187403	0.589367	0.555671	0.388863	0.5599	0.97209
PGS001755	WA MD in tract superior thalamic radiation (L)	HP:0002072	Chorea	20	-0.00346381	0.00186254	-1.85972	0.0630486	0.520202	0.0595	0.97209
PGS001756	WA MD in tract superior thalamic radiation (R)	HP:0002072	Chorea	20	0.00036216	0.00188485	0.192143	0.847647	0.375739	0.8503	0.97209
PGS001757	WA MD in tract uncinate fasciculus (L)	HP:0002072	Chorea	20	0.000415231	0.0018831	0.220504	0.825498	0.376234	0.8287	0.97209
PGS001758	WA MD in tract uncinate fasciculus (R)	HP:0002072	Chorea	20	0.000219355	0.00186133	0.117848	0.906198	0.374765	0.903	0.97209
PGS001759	WA MO in tract forceps minor	HP:0002072	Chorea	20	-0.00168113	0.00189663	-0.886378	0.375504	0.407387	0.3764	0.97209
PGS001760	WA MO in tract medial lemniscus (R)	HP:0002072	Chorea	20	-0.0025113	0.00185813	-1.35152	0.176657	0.451352	0.1798	0.97209
PGS001761	WA MO in tract middle cerebellar peduncle	HP:0002072	Chorea	20	-0.00280987	0.00187111	-1.50172	0.133304	0.469441	0.1317	0.97209
PGS001762	WA MO in tract posterior thalamic radiation (L)	HP:0002072	Chorea	20	0.000898508	0.00190649	0.47129	0.637477	0.383569	0.6404	0.97209
PGS001763	WA MO in tract posterior thalamic radiation (R)	HP:0002072	Chorea	20	-0.00238967	0.00189608	-1.26032	0.207679	0.441295	0.2028	0.97209
PGS001764	WA MO in tract superior longitudinal fasciculus (L)	HP:0002072	Chorea	20	0.000738801	0.00186396	0.39636	0.691875	0.38082	0.695	0.97209
PGS001765	WA MO in tract superior thalamic radiation (R)	HP:0002072	Chorea	20	0.0013869	0.00188778	0.734669	0.462614	0.396994	0.4681	0.97209
PGS001766	WA OD in tract corticospinal tract (L)	HP:0002072	Chorea	20	0.000874232	0.0018574	0.470675	0.637916	0.383544	0.5947	0.97209
PGS001767	WA OD in tract inferior longitudinal fasciculus (R)	HP:0002072	Chorea	20	0.00239863	0.00189726	1.26426	0.206261	0.441715	0.2091	0.97209
PGS001768	WA OD in tract medial lemniscus (L)	HP:0002072	Chorea	20	0.00349965	0.00185956	1.88198	0.0599618	0.523712	0.0587	0.97209
PGS001769	WA OD in tract superior longitudinal fasciculus (L)	HP:0002072	Chorea	20	-0.000190708	0.00190175	-0.10028	0.92013	0.374603	0.9181	0.97209
PGS001770	WA OD in tract superior longitudinal fasciculus (R)	HP:0002072	Chorea	20	0.00143609	0.00187553	0.765702	0.44393	0.398962	0.4453	0.97209
PGS001772	ZEBRA antigen for Epstein-Barr Virus	HP:0002072	Chorea	20	-0.00169052	0.00191484	-0.882855	0.377404	0.407124	0.3735	0.97209
PGS001773	Moderate-to-severe atopic dermatitis	HP:0002072	Chorea	20	0.000890776	0.00186979	0.476404	0.633831	0.383774	0.6301	0.97209
PGS001779	Brugada syndrome	HP:0002072	Chorea	20	-0.000297416	0.00190518	-0.156109	0.875961	0.375208	0.8782	0.97209
PGS001784	Abdominal aortic aneurysm	HP:0002072	Chorea	20	0.00117078	0.00185515	0.631095	0.528039	0.391016	0.5245	0.97209
PGS001785	Acute appendicitis	HP:0002072	Chorea	20	0.0046481	0.0018401	2.526	0.0116018	0.643241	0.0105	0.97209
PGS001786	Appendectomy	HP:0002072	Chorea	20	0.00177017	0.00186068	0.951356	0.341521	0.412432	0.3313	0.97209
PGS001788	Chronic obstructive pulmonary disease	HP:0002072	Chorea	20	0.00186185	0.00188005	0.990324	0.322117	0.415629	0.3209	0.97209
PGS001791	Idiopathic pulmonary fibrosis	HP:0002072	Chorea	20	0.000278575	0.00190034	0.146592	0.883467	0.375087	0.8804	0.97209
PGS001792	Primary open-angle glaucoma	HP:0002072	Chorea	20	0.00283402	0.00183673	1.54298	0.12297	0.474742	0.122	0.97209
PGS001795	Uterine cancer	HP:0002072	Chorea	20	0.000486695	0.00191468	0.25419	0.79937	0.37691	0.8041	0.97209
PGS001800	Forced expiratory volume (FEV1)	HP:0002072	Chorea	20	0.00403367	0.00191356	2.10794	0.0351412	0.561704	0.0385	0.97209
PGS001801	FEV1/FVC ratio	HP:0002072	Chorea	20	0.00113601	0.0019189	0.59201	0.553901	0.388995	0.5582	0.97209
PGS001810	Polycythemia vera	HP:0002072	Chorea	20	0.000497611	0.00181362	0.274374	0.783821	0.377361	0.785	0.97209
PGS001852	Duodenitis	HP:0002072	Chorea	20	-0.00155267	0.00188114	-0.825386	0.409236	0.402975	0.4081	0.97209
PGS001879	Ganglion and cyst of synovium, tendon, and bursa	HP:0002072	Chorea	20	0.00364003	0.0018488	1.96886	0.0490862	0.537813	0.0514	0.97209
PGS001985	logMAR in round (left/right)	HP:0002072	Chorea	20	0.000747863	0.00189486	0.394679	0.693115	0.380764	0.6967	0.97209
PGS002019	Benign neoplasm of colon	HP:0002072	Chorea	20	0.00198598	0.00192606	1.03111	0.302594	0.419112	0.2985	0.97209
PGS002022	Nontoxic multinodular goiter	HP:0002072	Chorea	20	0.00252534	0.00186568	1.35358	0.176001	0.451587	0.1776	0.97209
PGS002025	Type 1 diabetes	HP:0002072	Chorea	20	0.00186711	0.00184834	1.01016	0.312524	0.417305	0.3069	0.97209
PGS002028	Hypoglycemia	HP:0002072	Chorea	20	0.000446429	0.00184088	0.242509	0.808407	0.376665	0.8083	0.97209
PGS002029	Disorders of lipoid metabolism	HP:0002072	Chorea	20	0.00124835	0.00183665	0.679687	0.496769	0.393708	0.4914	0.97209
PGS002031	Disorders of iron metabolism	HP:0002072	Chorea	20	-0.00273346	0.00185032	-1.47729	0.139731	0.46637	0.149	0.97209
PGS002032	Disorders of bilirubin excretion	HP:0002072	Chorea	20	-0.00204688	0.00190305	-1.07558	0.282225	0.42307	0.288	0.97209
PGS002034	Congenital deficiency of other clotting factors (including factor VII)	HP:0002072	Chorea	20	-0.00278392	0.00187126	-1.48772	0.136958	0.467675	0.1332	0.97209
PGS002035	Dementias	HP:0002072	Chorea	20	-0.00113767	0.00194281	-0.58558	0.558214	0.388675	0.5619	0.97209
PGS002039	Other peripheral nerve disorders	HP:0002072	Chorea	20	-0.00482528	0.00185043	-2.60766	0.00917367	0.660868	0.0085	0.97209
PGS002040	Retinal detachments and defects	HP:0002072	Chorea	20	-0.000341142	0.00185788	-0.183619	0.854328	0.375604	0.8496	0.97209
PGS002041	Macular degeneration (senile) of retina NOS	HP:0002072	Chorea	20	0.000815157	0.00186156	0.437889	0.661507	0.382285	0.6684	0.97209
PGS002042	Corneal dystrophy	HP:0002072	Chorea	20	0.00242442	0.00186999	1.29649	0.194934	0.4452	0.1956	0.97209
PGS002044	Cataract	HP:0002072	Chorea	20	0.00272559	0.00187366	1.45469	0.145888	0.463573	0.1435	0.97209
PGS002045	Inflammation of the eye	HP:0002072	Chorea	20	-0.000598352	0.00186445	-0.320926	0.748295	0.378533	0.746	0.97209
PGS002046	Otosclerosis	HP:0002072	Chorea	20	-0.000674684	0.0019013	-0.354855	0.72273	0.379502	0.7148	0.97209
PGS002049	Pulmonary heart disease	HP:0002072	Chorea	20	-0.00270867	0.00186962	-1.44878	0.147532	0.462849	0.1483	0.97209
PGS002050	Atrial fibrillation and flutter	HP:0002072	Chorea	20	-0.00143129	0.00191267	-0.748317	0.454344	0.39785	0.4603	0.97209
PGS002051	Congestive heart failure; nonhypertensive	HP:0002072	Chorea	20	0.00164139	0.00191401	0.857562	0.391221	0.405263	0.3864	0.97209
PGS002052	Occlusion and stenosis of precerebral arteries	HP:0002072	Chorea	20	-0.00399514	0.00188127	-2.12364	0.0338041	0.564502	0.0343	0.97209
PGS002053	Cerebrovascular disease	HP:0002072	Chorea	20	-0.00377588	0.0018979	-1.9895	0.0467606	0.541258	0.046	0.97209
PGS002055	Peripheral vascular disease, unspecified	HP:0002072	Chorea	20	0.000550104	0.00185075	0.297233	0.766314	0.377913	0.7687	0.97209
PGS002056	Phlebitis and thrombophlebitis	HP:0002072	Chorea	20	-0.00457753	0.00184101	-2.48642	0.0129719	0.634899	0.0158	0.97209
PGS002057	Varicose veins	HP:0002072	Chorea	20	-0.00183036	0.00188938	-0.968762	0.332763	0.413844	0.3287	0.97209
PGS002059	Circulatory disease NEC	HP:0002072	Chorea	20	-0.00329731	0.00185434	-1.77816	0.0755059	0.507691	0.0744	0.97209
PGS002060	Nasal polyps	HP:0002072	Chorea	20	-0.00148195	0.00187444	-0.790607	0.429252	0.4006	0.427	0.97209
PGS002062	Chronic airway obstruction	HP:0002072	Chorea	20	0.000386391	0.00187464	0.206114	0.83672	0.375974	0.8357	0.97209
PGS002063	Esophagitis, GERD and related diseases	HP:0002072	Chorea	20	0.00223125	0.00186944	1.19354	0.232778	0.434375	0.2255	0.97209
PGS002065	Inguinal hernia	HP:0002072	Chorea	20	-0.00149546	0.00188928	-0.791553	0.428701	0.400663	0.4319	0.97209
PGS002066	Ulcerative colitis	HP:0002072	Chorea	20	0.00287427	0.00186632	1.54008	0.123676	0.474365	0.1247	0.97209
PGS002067	Celiac disease	HP:0002072	Chorea	20	-0.00216159	0.00186488	-1.1591	0.246531	0.430953	0.2493	0.97209
PGS002068	Diverticulosis	HP:0002072	Chorea	20	-0.00292704	0.00192272	-1.52235	0.128056	0.472073	0.1298	0.97209
PGS002069	Functional digestive disorders	HP:0002072	Chorea	20	0.00161846	0.00189626	0.853499	0.393469	0.40497	0.3988	0.97209
PGS002070	Anal and rectal polyp	HP:0002072	Chorea	20	-0.000375563	0.00186536	-0.201336	0.840453	0.375892	0.8412	0.97209
PGS002071	Other chronic nonalcoholic liver disease	HP:0002072	Chorea	20	-0.00281246	0.00188901	-1.48886	0.136659	0.467818	0.14	0.97209
PGS002072	Cholelithiasis and cholecystitis	HP:0002072	Chorea	20	-0.00272679	0.00186344	-1.4633	0.143517	0.464634	0.1423	0.97209
PGS002073	Other biliary tract disease	HP:0002072	Chorea	20	-0.00519482	0.00186585	-2.78415	0.00540953	0.700857	0.0072	0.97209
PGS002074	Hematuria	HP:0002072	Chorea	20	0.00102039	0.00188171	0.542267	0.587686	0.38661	0.5911	0.97209
PGS002075	Urinary calculus	HP:0002072	Chorea	20	0.000994306	0.00186664	0.532671	0.594311	0.386174	0.5938	0.97209
PGS002076	Hyperplasia of prostate	HP:0002072	Chorea	20	0.000931345	0.00187985	0.495434	0.62034	0.384555	0.6161	0.97209
PGS002077	Endometriosis	HP:0002072	Chorea	20	0.000725694	0.00191445	0.379061	0.704677	0.380253	0.7031	0.97209
PGS002078	Genital prolapse	HP:0002072	Chorea	20	0.00176081	0.00185481	0.949325	0.342552	0.412269	0.335	0.97209
PGS002079	Irregular menstrual cycle/bleeding	HP:0002072	Chorea	20	-0.00368175	0.00189073	-1.94726	0.0516215	0.534249	0.05	0.97209
PGS002080	Rhesus isoimmunization in pregnancy	HP:0002072	Chorea	20	0.00246034	0.00189331	1.29949	0.193901	0.445529	0.1952	0.97209
PGS002081	Superficial cellulitis and abscess	HP:0002072	Chorea	20	0.000592649	0.00188562	0.3143	0.753321	0.378355	0.7506	0.97209
PGS002082	Lupus (localized and systemic)	HP:0002072	Chorea	20	0.00140522	0.00187392	0.749879	0.453402	0.397949	0.4485	0.97209
PGS002084	Sarcoidosis	HP:0002072	Chorea	20	0.00244259	0.0018629	1.31118	0.189925	0.446817	0.1878	0.97209
PGS002085	Seborrheic keratosis	HP:0002072	Chorea	20	0.000260089	0.00183085	0.142059	0.887045	0.375031	0.8872	0.97209
PGS002086	Diseases of hair and hair follicles	HP:0002072	Chorea	20	0.000898933	0.00190793	0.471157	0.637572	0.383563	0.6325	0.97209
PGS002087	Sebaceous cyst	HP:0002072	Chorea	20	-0.000621853	0.00193004	-0.322197	0.747332	0.378567	0.7486	0.97209
PGS002088	Rheumatoid arthritis	HP:0002072	Chorea	20	-0.00142257	0.00188521	-0.754598	0.450566	0.398249	0.449	0.97209
PGS002089	Ankylosing spondylitis	HP:0002072	Chorea	20	0.000644795	0.00193084	0.333945	0.738451	0.378893	0.838	0.97209
PGS002090	Other arthropathies	HP:0002072	Chorea	20	0.00241522	0.0018456	1.30863	0.190787	0.446535	0.189	0.97209
PGS002091	Polymyalgia Rheumatica	HP:0002072	Chorea	20	0.000281091	0.00185873	0.151228	0.879809	0.375145	0.8784	0.97209
PGS002092	Contracture of palmar fascia [Dupuytren's disease]	HP:0002072	Chorea	20	0.000590007	0.00188298	0.313336	0.754053	0.378329	0.7566	0.97209
PGS002093	Hallux valgus (Bunion)	HP:0002072	Chorea	20	0.00260263	0.00188664	1.37951	0.167868	0.454579	0.1593	0.97209
PGS002094	Osteoarthrosis	HP:0002072	Chorea	20	0.00172193	0.00187258	0.919548	0.357903	0.409918	0.3599	0.97209
PGS002096	Abdominal pain	HP:0002072	Chorea	20	-0.00180811	0.00187997	-0.961775	0.336261	0.413275	0.3403	0.97209
PGS002097	Allergy/adverse effect of penicillin	HP:0002072	Chorea	20	0.000996532	0.00187753	0.530767	0.59563	0.386088	0.6015	0.97209
PGS002098	Recent poor appetite or overeating	HP:0002072	Chorea	20	0.000517252	0.00186691	0.277063	0.781756	0.377424	0.7795	0.97209
PGS002099	Albumin	HP:0002072	Chorea	20	-0.00184951	0.00184692	-1.0014	0.316734	0.416561	0.3137	0.97209
PGS002100	Ankle spacing width	HP:0002072	Chorea	20	0.000979563	0.0018638	0.525572	0.599235	0.385856	0.5972	0.97209
PGS002101	Apolipoprotein A	HP:0002072	Chorea	20	0.000787195	0.00190995	0.412154	0.680264	0.38136	0.6847	0.97209
PGS002102	Apolipoprotein B	HP:0002072	Chorea	20	0.00236364	0.00190093	1.24341	0.21384	0.439507	0.2154	0.97209
PGS002103	avMSE	HP:0002072	Chorea	20	-0.0025615	0.00185758	-1.37894	0.168042	0.454513	0.1733	0.97209
PGS002104	Hearing difficulty/problems	HP:0002072	Chorea	20	-0.000307764	0.00187065	-0.164523	0.869334	0.375322	0.867	0.97209
PGS002105	Birth weight	HP:0002072	Chorea	20	0.000393876	0.00185792	0.211998	0.832127	0.376078	0.8299	0.97209
PGS002106	Calcium	HP:0002072	Chorea	20	-0.0023333	0.00189634	-1.23042	0.218661	0.43815	0.2111	0.97209
PGS002108	Cholesterol	HP:0002072	Chorea	20	0.00223406	0.00187011	1.19461	0.232359	0.434483	0.2242	0.97209
PGS002109	Hair colour (natural, before greying)	HP:0002072	Chorea	20	0.000206994	0.00188183	0.109996	0.912422	0.37469	0.9145	0.97209
PGS002110	Skin colour	HP:0002072	Chorea	20	0.00143448	0.00189638	0.756429	0.449467	0.398366	0.4557	0.97209
PGS002111	Ever depressed for a whole week	HP:0002072	Chorea	20	-0.00408976	0.00189254	-2.16099	0.0307965	0.571242	0.0278	0.97209
PGS002113	Depression possibly related to stressful or traumatic event	HP:0002072	Chorea	20	-0.000486937	0.00185523	-0.262468	0.792984	0.377091	0.7936	0.97209
PGS002116	P duration	HP:0002072	Chorea	20	-0.00199996	0.00190751	-1.04847	0.294531	0.420637	0.293	0.97209
PGS002117	PP interval	HP:0002072	Chorea	20	0.000896978	0.00187584	0.478174	0.63257	0.383845	0.6239	0.97209
PGS002119	QT interval	HP:0002072	Chorea	20	0.00108614	0.00187689	0.578693	0.562851	0.388336	0.5612	0.97209
PGS002121	RR interval	HP:0002072	Chorea	20	0.0016472	0.00186952	0.881077	0.378365	0.406991	0.3787	0.97209
PGS002122	Red blood cell (erythrocyte) distribution width	HP:0002072	Chorea	20	0.000672477	0.00186511	0.360557	0.718463	0.379674	0.7157	0.97209
PGS002123	Red blood cell (erythrocyte) count	HP:0002072	Chorea	20	-0.00077121	0.00186232	-0.414113	0.678829	0.381428	0.6706	0.97209
PGS002124	Ever addicted to any substance or behaviour	HP:0002072	Chorea	20	-0.00112777	0.00184808	-0.610241	0.541761	0.389921	0.5434	0.97209
PGS002127	Age at first live birth	HP:0002072	Chorea	20	0.00216014	0.00186537	1.15803	0.24697	0.430848	0.2475	0.97209
PGS002130	Testosterone (female only)	HP:0002072	Chorea	20	0.000455258	0.00189243	0.240568	0.809911	0.376625	0.8101	0.97209
PGS002132	Falls in the last year	HP:0002072	Chorea	20	-0.000272646	0.00188505	-0.144636	0.885011	0.375062	0.8852	0.97209
PGS002133	Body fat percentage	HP:0002072	Chorea	20	0.000476251	0.00184522	0.2581	0.796352	0.376995	0.7948	0.97209
PGS002135	Fluid intelligence score	HP:0002072	Chorea	20	0.00192538	0.00189107	1.01814	0.308713	0.41799	0.3085	0.97209
PGS002136	Recent feelings of foreboding	HP:0002072	Chorea	20	-0.000964702	0.0018609	-0.518406	0.604224	0.38554	0.6026	0.97209
PGS002137	Fractured/broken bones in last 5 years	HP:0002072	Chorea	20	0.0012719	0.00186785	0.680944	0.495974	0.39378	0.4846	0.97209
PGS002140	Wears glasses or contact lenses	HP:0002072	Chorea	20	0.000994331	0.00190104	0.523045	0.600992	0.385744	0.5882	0.97209
PGS002141	Haematocrit percentage	HP:0002072	Chorea	20	-0.00132228	0.00185381	-0.713281	0.475742	0.395685	0.4815	0.97209
PGS002142	Haemoglobin concentration	HP:0002072	Chorea	20	-0.00222132	0.00185125	-1.19991	0.230296	0.435018	0.2361	0.97209
PGS002143	Hand grip strength (mean of both)	HP:0002072	Chorea	20	0.000811921	0.0018713	0.43388	0.664415	0.382137	0.6679	0.97209
PGS002144	Trouble falling asleep	HP:0002072	Chorea	20	-0.00257708	0.00188695	-1.36573	0.172152	0.452983	0.1768	0.97209
PGS002145	Headaches for 3+ months	HP:0002072	Chorea	20	-0.00248951	0.00185465	-1.34231	0.179625	0.450304	0.1812	0.97209
PGS002146	Standing height	HP:0002072	Chorea	20	0.000461574	0.00186008	0.248148	0.804042	0.376782	0.808	0.97209
PGS002147	Immature reticulocyte fraction	HP:0002072	Chorea	20	0.000961058	0.00187805	0.511732	0.608886	0.385249	0.6102	0.97209
PGS002148	Average total household income before tax	HP:0002072	Chorea	20	0.000915312	0.00187156	0.489064	0.624842	0.38429	0.6308	0.97209
PGS002149	Sleeplessness / insomnia	HP:0002072	Chorea	20	0.00114436	0.00189953	0.602446	0.546935	0.389522	0.5478	0.97209
PGS002150	LDL direct	HP:0002072	Chorea	20	0.00179911	0.00188483	0.954522	0.339917	0.412687	0.3384	0.97209
PGS002151	Handedness (chirality/laterality)	HP:0002072	Chorea	20	0.000790625	0.00189128	0.418038	0.675957	0.381567	0.6786	0.97209
PGS002152	Alcohol intake frequency	HP:0002072	Chorea	20	-0.000997535	0.00188177	-0.530106	0.596088	0.386058	0.5942	0.97209
PGS002153	General happiness with own health	HP:0002072	Chorea	20	-0.000230203	0.00187578	-0.122724	0.902336	0.374815	0.903	0.97209
PGS002154	General happiness	HP:0002072	Chorea	20	-0.0024927	0.00185297	-1.34525	0.178675	0.450638	0.1736	0.97209
PGS002155	Ease of skin tanning	HP:0002072	Chorea	20	-0.000497473	0.00187407	-0.26545	0.790686	0.377157	0.7878	0.97209
PGS002156	Age first had sexual intercourse	HP:0002072	Chorea	20	0.00154477	0.00186621	0.827759	0.407891	0.403141	0.4035	0.97209
PGS002157	Alkaline phosphatase	HP:0002072	Chorea	20	0.00151529	0.00183427	0.8261	0.408831	0.403025	0.4076	0.97209
PGS002158	Alanine aminotransferase	HP:0002072	Chorea	20	-0.000991207	0.00185367	-0.534725	0.59289	0.386266	0.5884	0.97209
PGS002159	Aspartate aminotransferase	HP:0002072	Chorea	20	-0.000301975	0.00186752	-0.161698	0.871557	0.375283	0.871	0.97209
PGS002160	Total bilirubin	HP:0002072	Chorea	20	-0.00195369	0.00189189	-1.03266	0.301867	0.419248	0.3026	0.97209
PGS002162	Creatinine (enzymatic) in urine	HP:0002072	Chorea	20	-0.00097091	0.00185319	-0.523914	0.600388	0.385783	0.606	0.97209
PGS002163	Creatinine	HP:0002072	Chorea	20	0.000444264	0.00190384	0.233352	0.815508	0.37648	0.8172	0.97209
PGS002166	QRS duration	HP:0002072	Chorea	20	-0.00223495	0.00187018	-1.19505	0.232189	0.434527	0.2385	0.97209
PGS002167	Eosinophil percentage	HP:0002072	Chorea	20	0.000893363	0.00188967	0.472762	0.636426	0.383627	0.6357	0.97209
PGS002168	Whole body fat-free mass	HP:0002072	Chorea	20	-0.00129524	0.00185314	-0.698941	0.484658	0.39483	0.4855	0.97209
PGS002169	Whole body fat mass	HP:0002072	Chorea	20	0.000394374	0.00183244	0.215218	0.829616	0.376136	0.8327	0.97209
PGS002173	Heel bone mineral density (BMD)	HP:0002072	Chorea	20	0.000442303	0.00194061	0.227919	0.819729	0.376374	0.8124	0.97209
PGS002174	Heel Broadband ultrasound attenuation, direct entry	HP:0002072	Chorea	20	0.000998579	0.00194148	0.51434	0.607062	0.385362	0.6003	0.97209
PGS002175	Speed of sound through heel	HP:0002072	Chorea	20	0.000487983	0.00192207	0.253884	0.799607	0.376903	0.7993	0.97209
PGS002176	Hip circumference	HP:0002072	Chorea	20	-0.000387966	0.00185339	-0.209328	0.83421	0.376031	0.8369	0.97209
PGS002179	Impedance of whole body	HP:0002072	Chorea	20	0.001809	0.0018387	0.983848	0.325291	0.415089	0.3297	0.97209
PGS002181	Lipoprotein A	HP:0002072	Chorea	20	-0.000740252	0.00187919	-0.393921	0.693675	0.380739	0.6965	0.97209
PGS002182	Gamma glutamyltransferase	HP:0002072	Chorea	20	-0.00180692	0.00186455	-0.96909	0.332599	0.413871	0.3262	0.97209
PGS002184	Mean carotid IMT (intima-medial thickness) at 120/150/210/240 degrees	HP:0002072	Chorea	20	0.00236164	0.00190628	1.23888	0.215514	0.439032	0.2146	0.97209
PGS002187	Neutrophil count	HP:0002072	Chorea	20	-0.00453887	0.00183677	-2.47112	0.0135391	0.631707	0.014	0.97209
PGS002188	Platelet crit	HP:0002072	Chorea	20	-0.00223418	0.00188208	-1.18708	0.235316	0.433725	0.2215	0.97209
PGS002189	Mean platelet (thrombocyte) volume	HP:0002072	Chorea	20	0.00187524	0.00187519	1.00003	0.317398	0.416445	0.3155	0.97209
PGS002190	Platelet distribution width	HP:0002072	Chorea	20	0.00199085	0.00186023	1.07022	0.28463	0.422584	0.2826	0.97209
PGS002192	Potassium in urine	HP:0002072	Chorea	20	-0.000239511	0.00189795	-0.126195	0.899589	0.374851	0.9011	0.97209
PGS002193	Pulse rate, automated reading	HP:0002072	Chorea	20	0.000797865	0.00183777	0.434148	0.664221	0.382147	0.663	0.97209
PGS002194	Reticulocyte count	HP:0002072	Chorea	20	-0.00102396	0.00185888	-0.550848	0.58179	0.387006	0.5873	0.97209
PGS002195	Sex hormone binding globulin (SHBG)	HP:0002072	Chorea	20	0.00142145	0.00189867	0.748654	0.45414	0.397871	0.4459	0.97209
PGS002196	Sleep duration	HP:0002072	Chorea	20	0.000758316	0.00188357	0.402595	0.687283	0.381031	0.6863	0.97209
PGS002198	Urea	HP:0002072	Chorea	20	0.00255746	0.00190763	1.34065	0.180164	0.450116	0.1739	0.97209
PGS002199	Ventricular rate	HP:0002072	Chorea	20	-0.00335865	0.00188195	-1.78466	0.0744444	0.508667	0.0712	0.97209
PGS002201	Waist circumference	HP:0002072	Chorea	20	-0.000653913	0.00182579	-0.358153	0.720261	0.379601	0.7221	0.97209
PGS002202	Whole body water mass	HP:0002072	Chorea	20	-0.0012832	0.00185464	-0.691887	0.489076	0.394415	0.4894	0.97209
PGS002203	Lymphocyte percentage	HP:0002072	Chorea	20	-0.000252028	0.001833	-0.137494	0.890652	0.374977	0.8884	0.97209
PGS002204	Hair/balding pattern	HP:0002072	Chorea	20	0.00124869	0.00184138	0.67813	0.497755	0.393618	0.4975	0.97209
PGS002205	Testosterone (male only)	HP:0002072	Chorea	20	0.00316819	0.00189587	1.6711	0.0948347	0.492115	0.0958	0.97209
PGS002206	Mean corpuscular haemoglobin	HP:0002072	Chorea	20	-0.000622926	0.00187414	-0.332379	0.739632	0.378849	0.7402	0.97209
PGS002208	Monocyte percentage	HP:0002072	Chorea	20	0.00331992	0.00188058	1.76537	0.0776314	0.505779	0.0774	0.97209
PGS002209	Morning/evening person (chronotype)	HP:0002072	Chorea	20	0.000630717	0.00187714	0.335998	0.736902	0.378951	0.7339	0.97209
PGS002210	Use of sun/uv protection	HP:0002072	Chorea	20	-0.00127545	0.00186069	-0.685469	0.493115	0.394041	0.4878	0.97209
PGS002211	Myopia diagnosis	HP:0002072	Chorea	20	0.00121314	0.0018453	0.657422	0.510974	0.392449	0.5124	0.97209
PGS002212	Daytime dozing / sleeping (narcolepsy)	HP:0002072	Chorea	20	-0.00192392	0.00186594	-1.03107	0.302613	0.419109	0.3007	0.97209
PGS002213	Neuroticism score	HP:0002072	Chorea	20	0.00229486	0.0018805	1.22034	0.222457	0.437107	0.2213	0.97209
PGS002214	Neutrophil percentage	HP:0002072	Chorea	20	-0.00177944	0.00183729	-0.968511	0.332888	0.413824	0.3363	0.97209
PGS002216	Phosphate	HP:0002072	Chorea	20	-0.00108244	0.00188236	-0.575043	0.565317	0.388158	0.5637	0.97209
PGS002218	Overall health rating	HP:0002072	Chorea	20	0.00202135	0.00185754	1.08818	0.276625	0.424222	0.2734	0.97209
PGS002219	Total protein	HP:0002072	Chorea	20	0.000676587	0.00185615	0.364511	0.715509	0.379796	0.717	0.97209
PGS002221	Mean reticulocyte volume	HP:0002072	Chorea	20	0.00165183	0.00188702	0.875364	0.381464	0.406567	0.381	0.97209
PGS002222	Ever contemplated self-harm / Recent thoughts of suicide or self-harm	HP:0002072	Chorea	20	0.00332549	0.00188285	1.7662	0.0774912	0.505903	0.0794	0.97209
PGS002223	Sensitive stomach	HP:0002072	Chorea	20	0.000899273	0.00183557	0.489915	0.62424	0.384325	0.6293	0.97209
PGS002224	Sitting height	HP:0002072	Chorea	20	-0.0011083	0.00188922	-0.586644	0.557499	0.388727	0.5602	0.97209
PGS002225	Snoring	HP:0002072	Chorea	20	0.00300632	0.0018524	1.62293	0.104737	0.485422	0.1006	0.97209
PGS002226	Sodium in urine	HP:0002072	Chorea	20	-0.000456452	0.00186743	-0.244428	0.80692	0.376704	0.8101	0.97209
PGS002227	Mean sphered cell volume	HP:0002072	Chorea	20	0.000951458	0.00186833	0.509255	0.610621	0.385142	0.6147	0.97209
PGS002229	Urate	HP:0002072	Chorea	20	-0.00134409	0.00189133	-0.710655	0.477368	0.395527	0.4828	0.97209
PGS002230	Water intake	HP:0002072	Chorea	20	-0.00286449	0.00183612	-1.56008	0.118874	0.476982	0.1221	0.97209
PGS002231	Qualifications (years of education)	HP:0002072	Chorea	20	0.000521202	0.00186091	0.280078	0.779442	0.377495	0.7672	0.97209
PGS002232	Stool Frequency	HP:0002072	Chorea	20	0.00176592	0.0018594	0.949721	0.342351	0.412301	0.3469	0.97209
PGS002237	Chronic Kidney Disease (stage 3 or greater)	HP:0002072	Chorea	20	0.000390126	0.00191531	0.203688	0.838615	0.375932	0.8319	0.97209
PGS002242	Breast cancer	HP:0002072	Chorea	20	-0.000627005	0.0018821	-0.333142	0.739057	0.37887	0.7452	0.97209
PGS002245	Liver fat (MRI-derived)	HP:0002072	Chorea	20	-0.00157534	0.00186442	-0.844951	0.398223	0.404356	0.395	0.97209
PGS002247	Melanoma	HP:0002072	Chorea	20	-0.00093457	0.00189958	-0.491987	0.622774	0.384411	0.6235	0.97209
PGS002248	Childhood asthma	HP:0002072	Chorea	20	0.00162528	0.00190128	0.854836	0.392729	0.405066	0.3943	0.97209
PGS002250	Epithelial ovarian cancer	HP:0002072	Chorea	20	-0.00364539	0.00189157	-1.92718	0.0540766	0.53097	0.0562	0.97209
PGS002254	Physical activity (self-reported)	HP:0002072	Chorea	20	-0.000219021	0.00188895	-0.115949	0.907703	0.374746	0.9118	0.97209
PGS002255	Physical activity (measured)	HP:0002072	Chorea	20	0.00187707	0.00189409	0.991015	0.32178	0.415687	0.3185	0.97209
PGS002256	Gestational diabetes mellitus in early pregnancy	HP:0002072	Chorea	20	0.000323104	0.00186219	0.173508	0.862267	0.375451	0.8672	0.97209
PGS002261	Neuroblastoma	HP:0002072	Chorea	20	-0.00074123	0.00189676	-0.390787	0.69599	0.380635	0.6914	0.97209
PGS002263	Uterine fibroids	HP:0002072	Chorea	20	0.000397425	0.00191485	0.207549	0.835599	0.375999	0.8365	0.97209
PGS002264	Pancreatic ductal adenocarcinoma	HP:0002072	Chorea	20	-0.00304127	0.00186559	-1.63019	0.103194	0.486419	0.0999	0.97209
PGS002266	Nonsyndromic cleft lip with or without cleft palate	HP:0002072	Chorea	20	0.0032566	0.001858	1.75275	0.0797747	0.503907	0.0803	0.97209
PGS002267	Ascending thoracic aortic diameter	HP:0002072	Chorea	20	0.00256108	0.0018853	1.35845	0.174451	0.452145	0.1729	0.97209
PGS002269	Age-related macular degeneration	HP:0002072	Chorea	20	0.00188721	0.00186802	1.01027	0.31247	0.417315	0.3115	0.97209
PGS002271	Mitral valve prolapse	HP:0002072	Chorea	20	0.00185906	0.00188803	0.984652	0.324896	0.415156	0.322	0.97209
PGS002273	COVID-19 infection	HP:0002072	Chorea	20	-0.00263755	0.00188691	-1.39781	0.1623	0.456725	0.164	0.97209
PGS002278	Supranormal left ventricular ejection fraction	HP:0002072	Chorea	20	0.00044445	0.00185447	0.239664	0.810611	0.376607	0.8072	0.97209
PGS002279	Reduced left ventricular ejection fraction	HP:0002072	Chorea	20	-0.00159869	0.0018851	-0.848069	0.396485	0.404579	0.3966	0.97209
PGS002282	Nonalcoholic fatty liver disease	HP:0002072	Chorea	20	0.000750585	0.00185442	0.404755	0.685694	0.381104	0.6819	0.97209
PGS002288	Pelvic organ prolapse	HP:0002072	Chorea	20	-0.000222294	0.00184874	-0.120241	0.904303	0.374789	0.9066	0.97209
PGS002290	Uric acid level	HP:0002072	Chorea	20	0.00248026	0.00190792	1.29998	0.193733	0.445583	0.2005	0.97209
PGS002291	Nasopharyngeal carcinoma	HP:0002072	Chorea	20	0.00267033	0.00188759	1.41468	0.157295	0.458727	0.1579	0.97209
PGS002292	Keratoconus	HP:0002072	Chorea	20	0.000717249	0.00187496	0.38254	0.702095	0.380365	0.7064	0.97209
PGS002295	Insulin growth-like factor-1 level	HP:0002072	Chorea	20	-0.00112055	0.00188122	-0.595652	0.551464	0.389178	0.5563	0.97209
PGS002298	Esophageal cancer	HP:0002072	Chorea	20	-0.00432235	0.00183089	-2.36079	0.018317	0.609277	0.018	0.97209
PGS002299	Gastric cancer	HP:0002072	Chorea	20	-0.00042569	0.00186456	-0.228305	0.819428	0.376382	0.8254	0.97209
PGS002303	Diffuse large B-cell lymphoma	HP:0002072	Chorea	20	0.00192608	0.00185194	1.04003	0.29843	0.419893	0.2984	0.97209
PGS002304	Follicular lymphoma	HP:0002072	Chorea	20	0.000328648	0.00190977	0.172088	0.863383	0.37543	0.8572	0.97209
PGS002305	Chronic lymphoid leukemia	HP:0002072	Chorea	20	-0.000267278	0.00184865	-0.14458	0.885055	0.375062	0.885	0.97209
PGS002309	Number of children ever born	HP:0002072	Chorea	20	-0.00114301	0.00185157	-0.61732	0.537083	0.390289	0.5404	0.97209
PGS002310	Age of Menarche	HP:0002072	Chorea	20	-0.00110745	0.00185188	-0.598012	0.549889	0.389297	0.5404	0.97209
PGS002311	Asthma	HP:0002072	Chorea	20	0.000766493	0.00188212	0.40725	0.683861	0.38119	0.6861	0.97209
PGS002312	Autoimmune disease	HP:0002072	Chorea	20	-0.00111998	0.00186892	-0.599267	0.549052	0.38936	0.5528	0.97209
PGS002314	Balding Type 1	HP:0002072	Chorea	20	-0.00135343	0.00186636	-0.725169	0.46842	0.396408	0.4741	0.97209
PGS002315	Bone Mineral Density	HP:0002072	Chorea	20	-0.000311785	0.00190873	-0.163347	0.870259	0.375306	0.8703	0.97209
PGS002316	Cardiovascular disease	HP:0002072	Chorea	20	0.000968008	0.00186633	0.51867	0.60404	0.385551	0.6091	0.97209
PGS002317	Childless	HP:0002072	Chorea	20	0.00106277	0.00187139	0.567908	0.570151	0.387813	0.5644	0.97209
PGS002318	Chronotype (morning person)	HP:0002072	Chorea	20	0.00244529	0.00185268	1.31987	0.187008	0.447782	0.188	0.97209
PGS002319	College education	HP:0002072	Chorea	20	0.000791396	0.00185311	0.427063	0.669372	0.381889	0.6722	0.97209
PGS002320	Dermatologic diseases	HP:0002072	Chorea	20	-0.00137182	0.00187413	-0.731975	0.464257	0.396827	0.4725	0.97209
PGS002321	Diabetes (any type)	HP:0002072	Chorea	20	0.00124945	0.00185763	0.672606	0.501264	0.393303	0.5026	0.97209
PGS002323	Eczema	HP:0002072	Chorea	20	-0.00127113	0.00190791	-0.666244	0.50532	0.392943	0.5058	0.97209
PGS002324	Endocrine and diabetes diseases	HP:0002072	Chorea	20	0.00205258	0.00187066	1.09725	0.272644	0.425058	0.2809	0.97209
PGS002325	Eosinophil count	HP:0002072	Chorea	20	0.0011856	0.00188167	0.63008	0.528703	0.390961	0.527	0.97209
PGS002327	Forced Vital Capacity	HP:0002072	Chorea	20	-0.00396273	0.00188847	-2.09838	0.0359774	0.56001	0.0363	0.97209
PGS002330	Hair Color	HP:0002072	Chorea	20	0.000866339	0.00189547	0.457058	0.647671	0.38301	0.6461	0.97209
PGS002333	High Light Scatter Reticulocyte Count	HP:0002072	Chorea	20	-0.00183404	0.00185723	-0.987517	0.32349	0.415395	0.3247	0.97209
PGS002336	Hypothyroidism	HP:0002072	Chorea	20	-0.00252217	0.00188602	-1.33729	0.181255	0.449737	0.1819	0.97209
PGS002338	Lymphocyte Count	HP:0002072	Chorea	20	-0.00358886	0.00188252	-1.90641	0.0567183	0.527613	0.058	0.97209
PGS002340	Mean Platelet Volume	HP:0002072	Chorea	20	0.00212833	0.00188627	1.12832	0.259297	0.42798	0.2555	0.97209
PGS002342	Neuroticism	HP:0002072	Chorea	20	0.00222669	0.00187288	1.18891	0.234594	0.433909	0.2304	0.97209
PGS002343	Platelet count	HP:0002072	Chorea	20	-0.00316726	0.00185531	-1.70714	0.0879282	0.497251	0.0863	0.97209
PGS002344	Psoriasis	HP:0002072	Chorea	20	-0.00115506	0.00187742	-0.615238	0.538456	0.39018	0.5445	0.97209
PGS002345	Red Blood Cell Count	HP:0002072	Chorea	20	-0.00146871	0.00188771	-0.778037	0.436625	0.399767	0.4413	0.97209
PGS002346	Red Blood Cell Distribution Width	HP:0002072	Chorea	20	0.00128711	0.00187017	0.688231	0.491375	0.394202	0.4988	0.97209
PGS002347	Respiratory and ear-nose-throat diseases	HP:0002072	Chorea	20	0.00159247	0.00187839	0.847782	0.396645	0.404559	0.3944	0.97209
PGS002350	Tanning	HP:0002072	Chorea	20	0.000591954	0.00189838	0.31182	0.755205	0.378289	0.753	0.97209
PGS002351	Thyroid (self-reported conditions)	HP:0002072	Chorea	20	-0.002136	0.00186975	-1.1424	0.253405	0.429329	0.245	0.97209
PGS002356	Waist-Hip Ratio	HP:0002072	Chorea	20	0.000450338	0.00186855	0.241009	0.809569	0.376634	0.8111	0.97209
PGS002357	White Blood Count	HP:0002072	Chorea	20	-0.00376599	0.00188491	-1.99797	0.0458344	0.54268	0.0469	0.97209
PGS002725	Ischemic stroke	HP:0002072	Chorea	20	0.00138048	0.00187743	0.735307	0.462226	0.397034	0.4617	0.97209
PGS002726	Multiple sclerosis	HP:0002072	Chorea	20	0.00170617	0.00187038	0.912204	0.361754	0.40935	0.358	0.97209
PGS002732	Chronic elevation of alanine aminotransferase	HP:0002072	Chorea	20	0.000816554	0.00182669	0.447013	0.654907	0.382626	0.6544	0.97209
PGS002737	Endometrial cancer	HP:0002072	Chorea	20	0.00199017	0.00189092	1.05249	0.292683	0.420994	0.2987	0.97209
PGS002738	Alcohol use disorder	HP:0002072	Chorea	20	-0.000441619	0.00187574	-0.235438	0.813889	0.376522	0.8113	0.97209
PGS002747	Gastrointestinal cancer	HP:0002072	Chorea	20	-0.000563303	0.00187284	-0.300775	0.763613	0.378003	0.7612	0.97209
PGS002749	Total knee replacement	HP:0002072	Chorea	20	-0.00074776	0.00184487	-0.405319	0.68528	0.381124	0.686	0.97209
PGS002750	Total hip replacement	HP:0002072	Chorea	20	0.00038697	0.00187657	0.206211	0.836644	0.375976	0.8325	0.97209
PGS002753	Alzheimer's disease	HP:0002072	Chorea	20	0.000621962	0.00189367	0.328442	0.742606	0.378739	0.7462	0.97209
PGS002755	Atopic dermatitis	HP:0002072	Chorea	20	0.000504557	0.00192286	0.2624	0.793036	0.377089	0.7985	0.97209
PGS002759	Depression	HP:0002072	Chorea	20	-0.00373719	0.00185643	-2.01311	0.0442163	0.545239	0.0433	0.97209
PGS002760	Epilepsy	HP:0002072	Chorea	20	-0.000639119	0.0018861	-0.338857	0.734747	0.379033	0.7268	0.97209
PGS002761	Glaucoma	HP:0002072	Chorea	20	0.00162076	0.00186069	0.871054	0.383813	0.406249	0.3791	0.97209
PGS002762	Gout	HP:0002072	Chorea	20	0.000649713	0.00186592	0.3482	0.727721	0.379304	0.7275	0.97209
PGS002763	Hip osteoarthritis	HP:0002072	Chorea	20	-0.00101768	0.00187443	-0.54293	0.587229	0.38664	0.5899	0.97209
PGS002764	Hypercholesterolemia	HP:0002072	Chorea	20	0.00204325	0.00187808	1.08795	0.276729	0.4242	0.2665	0.97209
PGS002767	Knee osteoarthritis	HP:0002072	Chorea	20	0.000456344	0.0018576	0.245663	0.805964	0.37673	0.7981	0.97209
PGS002770	Stroke	HP:0002072	Chorea	20	0.000207706	0.00189676	0.109506	0.912811	0.374685	0.9053	0.97209
PGS002774	Incident atrial fibrillation	HP:0002072	Chorea	20	0.000388057	0.00191125	0.203038	0.839122	0.375921	0.839	0.97209
PGS002776	Incident coronary artery disease	HP:0002072	Chorea	20	0.000546027	0.00186525	0.292737	0.769749	0.377801	0.7642	0.97209
PGS002778	Incident hypertension	HP:0002072	Chorea	20	0.00149053	0.00186764	0.798081	0.424904	0.401102	0.4152	0.97209
PGS002780	Incident type 2 diabetes	HP:0002072	Chorea	20	0.000372082	0.001892	0.19666	0.84411	0.375813	0.8397	0.97209
PGS002782	nonHDL Cholesterol	HP:0002072	Chorea	20	0.00202296	0.00184159	1.09849	0.272104	0.425173	0.273	0.97209
PGS002786	Bipolar disorder	HP:0002072	Chorea	20	-0.00232094	0.0019295	-1.20288	0.229145	0.43532	0.2327	0.97209
PGS002787	Type 1 bipolar disorder	HP:0002072	Chorea	20	-0.00288549	0.0019054	-1.51437	0.130065	0.471052	0.1365	0.97209
PGS002788	Type 2 bipolar disorder	HP:0002072	Chorea	20	-0.000293569	0.00188953	-0.155367	0.876546	0.375199	0.8729	0.97209
PGS002790	Autism spectrum disorder	HP:0002072	Chorea	20	-0.00227269	0.00188618	-1.20491	0.228358	0.435527	0.2293	0.97209
PGS002812	Gluteofemoral adipose tissue volumes adjusted for BMI and height	HP:0002072	Chorea	20	0.00119045	0.00191395	0.621986	0.534011	0.390533	0.5306	0.97209
PGS002813	Visceral adipose tissue volumes adjusted for BMI and height	HP:0002072	Chorea	20	0.00418758	0.00187902	2.22859	0.0259345	0.583739	0.0264	0.97209
PGS002823	Age at Menopause	HP:0002072	Chorea	20	0.000483299	0.00188098	0.25694	0.797247	0.376969	0.7926	0.97209
PGS002828	Alcohol consumption	HP:0002072	Chorea	20	-0.000673407	0.00186634	-0.360817	0.718269	0.379682	0.7193	0.97209
PGS002853	BMI	HP:0002072	Chorea	20	0.000692181	0.0018232	0.379652	0.704238	0.380272	0.7067	0.97209
PGS002867	C-reactive Protein	HP:0002072	Chorea	20	0.00375298	0.00189959	1.97568	0.0483075	0.538947	0.0497	0.97209
PGS002892	Diastolic Blood Pressure	HP:0002072	Chorea	20	-0.000198009	0.00187561	-0.105571	0.915932	0.374649	0.9177	0.97209
PGS002912	Drinking Status	HP:0002072	Chorea	20	-0.000295068	0.00186771	-0.157984	0.874483	0.375233	0.8743	0.97209
PGS002922	Estradiol	HP:0002072	Chorea	20	0.0010767	0.00192086	0.560528	0.575172	0.387461	0.5782	0.97209
PGS002932	Fasting Plasma Glucose	HP:0002072	Chorea	20	0.00055335	0.00187859	0.294556	0.768359	0.377846	0.7716	0.97209
PGS002937	Glucose	HP:0002072	Chorea	20	-0.00101077	0.00189574	-0.533179	0.59396	0.386197	0.5886	0.97209
PGS002957	HDL	HP:0002072	Chorea	20	0.00222035	0.00187186	1.18617	0.235675	0.433634	0.2365	0.97209
PGS002972	Height	HP:0002072	Chorea	20	0.00137719	0.00191884	0.717721	0.473	0.395954	0.4746	0.97209
PGS002997	Hypertension	HP:0002072	Chorea	20	-0.000202589	0.00188007	-0.107756	0.914199	0.374669	0.9189	0.97209
PGS003037	LDL	HP:0002072	Chorea	20	0.000592711	0.00187331	0.316398	0.751728	0.378411	0.7504	0.97209
PGS003043	Polyunsatturated Fatty Acids	HP:0002072	Chorea	20	0.00129224	0.00187968	0.687478	0.491849	0.394158	0.4931	0.97209
PGS003072	Systolic Blood Pressure	HP:0002072	Chorea	20	0.00155216	0.00187033	0.829886	0.406687	0.40329	0.4145	0.97209
PGS003092	Type 2 Diabetes	HP:0002072	Chorea	20	0.000492864	0.00184035	0.26781	0.788869	0.37721	0.7903	0.97209
PGS003133	Thinness	HP:0002072	Chorea	20	-0.00135586	0.00194679	-0.696462	0.486208	0.394683	0.4844	0.97209
PGS003137	Total Cholesterol	HP:0002072	Chorea	20	0.00224034	0.00186722	1.19982	0.230328	0.43501	0.2284	0.97209
PGS003147	Triglycerides	HP:0002072	Chorea	20	-0.000352835	0.00184385	-0.191357	0.848262	0.375726	0.8446	0.97209
PGS003162	Vitamin B12	HP:0002072	Chorea	20	0.000629816	0.00190184	0.331162	0.740551	0.378815	0.7431	0.97209
PGS003177	Vitamin D	HP:0002072	Chorea	20	-0.000453946	0.0019534	-0.232387	0.816257	0.376461	0.8138	0.97209
PGS003212	Sleep Apnea	HP:0002072	Chorea	20	0.000981368	0.00189158	0.518808	0.603943	0.385558	0.6075	0.97209
PGS003227	estimated glomerular filtration rate	HP:0002072	Chorea	20	-0.00152577	0.00186732	-0.817091	0.413959	0.402399	0.4126	0.97209
PGS003242	Creatine	HP:0002072	Chorea	20	0.00168501	0.00189489	0.889237	0.373966	0.407601	0.3719	0.97209
PGS003268	estimated glomerular filtration rate (Creatine)	HP:0002072	Chorea	20	0.00157967	0.00189288	0.834531	0.404066	0.403617	0.4095	0.97209
PGS003282	Cystatin C	HP:0002072	Chorea	20	0.00372559	0.00188978	1.97144	0.0487896	0.538243	0.0495	0.97209
PGS003308	estimated glomerular filtration rate (Cystatin C)	HP:0002072	Chorea	20	-0.000234661	0.00187326	-0.125269	0.900321	0.374841	0.906	0.97209
PGS003322	Insomnia	HP:0002072	Chorea	20	0.00236066	0.00188236	1.25409	0.209932	0.440634	0.2132	0.97209
PGS003330	Factor VIII levels	HP:0002072	Chorea	20	-0.00436099	0.00186636	-2.33662	0.0195419	0.6045	0.0209	0.97209
PGS003332	Venous thromboembolism	HP:0002072	Chorea	20	-0.00300613	0.00185844	-1.61756	0.105891	0.484688	0.1039	0.97209
PGS003334	Dementia	HP:0002072	Chorea	20	-0.00134223	0.00185878	-0.722104	0.470302	0.396221	0.4673	0.97209
PGS003335	Bladder cancer	HP:0002072	Chorea	20	0.00359621	0.00186889	1.92426	0.0544424	0.530495	0.0566	0.97209
PGS003354	Childhood steroid-sensitive nephrotic syndrome	HP:0002072	Chorea	20	-0.000383205	0.00188463	-0.203332	0.838893	0.375926	0.8485	0.97209
PGS003361	Age of smoking initiation	HP:0002072	Chorea	20	-0.001554	0.00190431	-0.816042	0.414558	0.402327	0.4134	0.97209
PGS003373	Drinks per week	HP:0002072	Chorea	20	0.00497086	0.0018887	2.6319	0.00854601	0.666208	0.0085	0.97209
PGS003381	Uterine endometrial carcinoma	HP:0002072	Chorea	20	-0.00108797	0.00187705	-0.579618	0.562227	0.388381	0.5651	0.97209
PGS003382	Skin cutaneous melanoma	HP:0002072	Chorea	20	0.00110527	0.00189381	0.583623	0.559529	0.388578	0.5644	0.97209
PGS003383	Prostate adenocarcinoma	HP:0002072	Chorea	20	-0.00122985	0.00188764	-0.651529	0.514768	0.392123	0.5119	0.97209
PGS003385	Ovarian serous carcinoma	HP:0002072	Chorea	20	-0.00308122	0.00189073	-1.62965	0.103309	0.486344	0.1044	0.97209
PGS003387	Esophageal adenocarcinoma or Barrett‚Äôs esophagus	HP:0002072	Chorea	20	-0.00162527	0.00186241	-0.872669	0.382932	0.406368	0.3781	0.97209
PGS003389	Cervical cancer	HP:0002072	Chorea	20	-0.00192722	0.00186703	-1.03224	0.302066	0.41921	0.2968	0.97209
PGS003390	Head and neck squamous cell carcinoma	HP:0002072	Chorea	20	-0.000242888	0.00191699	-0.126703	0.899187	0.374857	0.901	0.97209
PGS003391	Lung cancer	HP:0002072	Chorea	20	0.00317996	0.00189559	1.67756	0.0935652	0.493028	0.1003	0.97209
PGS003392	Lung squamous cell carcinoma	HP:0002072	Chorea	20	0.00305887	0.00189427	1.6148	0.106487	0.484312	0.1085	0.97209
PGS003393	Lung adenocarcinoma	HP:0002072	Chorea	20	0.000266787	0.00185152	0.144091	0.885441	0.375056	0.8861	0.97209
PGS003400	Obesity	HP:0002072	Chorea	20	0.00169294	0.00184365	0.918251	0.358581	0.409817	0.3666	0.97209
PGS003406	Intracranial aneurysm	HP:0002072	Chorea	20	-0.00105107	0.00189507	-0.554632	0.579199	0.387183	0.5688	0.97209
PGS000197	Spondyloarthroparthy	HP:0000218	High palate	40	-0.00498391	0.0026591	-1.87428	0.0610147	0.552404	0.0605	0.972128
PGS000218	Agouti-related protein (AGRP) serum levels	HP:0000218	High palate	40	0.00499508	0.0026193	1.90703	0.0566376	0.557644	0.056	0.972128
PGS000245	Proheparin-binding EGF-like growth factor (HB-EGF) serum levels	HP:0000218	High palate	40	0.00522604	0.00267041	1.95701	0.0504634	0.565816	0.0505	0.972128
PGS000261	Membrane-bound aminopeptidase P (mAmP) serum levels	HP:0000218	High palate	40	0.00554301	0.00264026	2.09942	0.0358855	0.590248	0.0353	0.972128
PGS000279	Receptor for advanced glycosylation end products (RAGE) serum levels	HP:0000218	High palate	40	0.00551841	0.00267598	2.0622	0.0392972	0.583698	0.0375	0.972128
PGS000283	Spondin-1 (SPON1) serum levels	HP:0000218	High palate	40	-0.00713671	0.00264915	-2.69396	0.00711072	0.710605	0.0079	0.972128
PGS000292	TNF-related activation-induced cytokine (TRANCE) serum levels	HP:0000218	High palate	40	-0.0050561	0.00265549	-1.90402	0.0570293	0.557158	0.0565	0.972128
PGS000315	Immunoglobulin E (IgE)	HP:0000218	High palate	40	0.00573062	0.00267904	2.13906	0.0325333	0.59735	0.0358	0.972128
PGS000738	Vitiligo	HP:0000218	High palate	40	-0.00578237	0.00269072	-2.149	0.0317354	0.599154	0.0311	0.972128
PGS000754	Systemic lupus erythrmatosus	HP:0000218	High palate	40	-0.00500244	0.00262425	-1.90623	0.056741	0.557516	0.0595	0.972128
PGS000914	Abnormal electrocardiogram	HP:0000218	High palate	40	0.0051543	0.00266506	1.93403	0.0532287	0.562032	0.0519	0.972128
PGS000939	Hiatus hernia	HP:0000218	High palate	40	-0.00542396	0.0026284	-2.0636	0.0391648	0.583941	0.0394	0.972128
PGS000958	Essential hypertension	HP:0000218	High palate	40	-0.0053123	0.00258634	-2.05399	0.0400866	0.582268	0.0393	0.972128
PGS001011	Viral warts (time-to-event)	HP:0000218	High palate	40	0.00537362	0.00262494	2.04714	0.0407543	0.581081	0.0386	0.972128
PGS001091	Loneliness	HP:0000218	High palate	40	-0.00538893	0.00265777	-2.02761	0.0427114	0.577715	0.0408	0.972128
PGS001120	Right hand grip strength	HP:0000218	High palate	40	0.00528806	0.00265464	1.99201	0.0464849	0.571662	0.0458	0.972128
PGS001263	Atrial flutter	HP:0000218	High palate	40	-0.00611282	0.00268688	-2.27506	0.0229913	0.622726	0.0235	0.972128
PGS001328	Family history of diabetes	HP:0000218	High palate	40	-0.00612527	0.00265723	-2.30514	0.0212451	0.628546	0.0212	0.972128
PGS001334	Other chronic obstructive pulmonary disease (time-to-event)	HP:0000218	High palate	40	-0.00493927	0.00266194	-1.85551	0.0636471	0.549442	0.0621	0.972128
PGS001361	3mm strong meridian angle (L)	HP:0000218	High palate	40	-0.00547662	0.0026696	-2.05147	0.0403306	0.581832	0.043	0.972128
PGS001374	Age stopped smoking	HP:0000218	High palate	40	-0.00683793	0.00264873	-2.58159	0.00989427	0.685593	0.0099	0.972128
PGS001376	Average number of times bowels opened per day	HP:0000218	High palate	40	-0.00606991	0.00266776	-2.27528	0.0229781	0.622768	0.0238	0.972128
PGS001387	Degree bothered by urinary frequency/bladder irritability in the last 3 months	HP:0000218	High palate	40	0.00501372	0.00261654	1.91616	0.0554646	0.559122	0.0581	0.972128
PGS001396	Frequency of unenthusiasm / disinterest in last 2 weeks	HP:0000218	High palate	40	0.00561123	0.00264938	2.11794	0.034284	0.59355	0.032	0.972128
PGS001413	LV stroke volume	HP:0000218	High palate	40	0.00531708	0.002658	2.00041	0.0455703	0.57308	0.0409	0.972128
PGS001426	Mean FA in fornix on FA skeleton	HP:0000218	High palate	40	-0.00644424	0.00265601	-2.42628	0.0153287	0.652758	0.0142	0.972128
PGS001429	Mean FA in middle cerebellar peduncle on FA skeleton	HP:0000218	High palate	40	0.00684967	0.00267392	2.56166	0.0104788	0.681266	0.0091	0.972128
PGS001441	Mean FA in superior corona radiata on FA skeleton (L)	HP:0000218	High palate	40	-0.00499012	0.00267499	-1.86547	0.0622391	0.55101	0.0577	0.972128
PGS001465	Mean ICVF in fornix on FA skeleton	HP:0000218	High palate	40	-0.00737525	0.00262115	-2.81374	0.00493734	0.738425	0.0043	0.972128
PGS001491	Mean ICVF in uncinate fasciculus on FA skeleton (L)	HP:0000218	High palate	40	-0.00575381	0.00262856	-2.18896	0.028697	0.606482	0.0306	0.972128
PGS001493	Mean ISOVF in anterior corona radiata on FA skeleton (L)	HP:0000218	High palate	40	-0.00498738	0.00267108	-1.86717	0.0620008	0.551279	0.0618	0.972128
PGS001504	Mean ISOVF in superior cerebellar peduncle on FA skeleton (R)	HP:0000218	High palate	40	0.00568213	0.00264652	2.14702	0.0318928	0.598794	0.0289	0.972128
PGS001550	Volume of grey matter in Cingulate Gyrus, anterior division (L)	HP:0000218	High palate	40	0.00552746	0.00263399	2.09851	0.0359659	0.590086	0.0316	0.972128
PGS001558	Volume of grey matter in Frontal Orbital Cortex (L)	HP:0000218	High palate	40	0.0067061	0.00261249	2.56694	0.0103209	0.68241	0.0111	0.972128
PGS001588	Volume of grey matter in Planum Polare (R)	HP:0000218	High palate	40	-0.00656823	0.00268545	-2.44586	0.014523	0.656787	0.0148	0.972128
PGS001635	Volume of putamen (L)	HP:0000218	High palate	40	-0.005679	0.00261424	-2.17233	0.0299296	0.603416	0.0275	0.972128
PGS001636	Volume of putamen (R)	HP:0000218	High palate	40	-0.0066507	0.0025542	-2.60383	0.00927651	0.69046	0.009	0.972128
PGS001665	WA ICVF in tract cingulate gyrus part of cingulum (L)	HP:0000218	High palate	40	-0.00591572	0.00264361	-2.23774	0.0253306	0.615609	0.0265	0.972128
PGS001678	WA ICVF in tract parahippocampal part of cingulum (L)	HP:0000218	High palate	40	-0.00538363	0.00260172	-2.06926	0.0386297	0.584932	0.0403	0.972128
PGS001686	WA ICVF in tract uncinate fasciculus (L)	HP:0000218	High palate	40	-0.00541858	0.00261878	-2.06912	0.0386428	0.584907	0.0379	0.972128
PGS001691	WA ISOVF in tract cingulate gyrus part of cingulum (L)	HP:0000218	High palate	40	-0.00495463	0.00264017	-1.87663	0.0606913	0.552778	0.06	0.972128
PGS001692	WA ISOVF in tract cingulate gyrus part of cingulum (R)	HP:0000218	High palate	40	-0.00515551	0.00265962	-1.93844	0.0526884	0.562755	0.0485	0.972128
PGS001693	WA ISOVF in tract inferior fronto-occipital fasciculus (L)	HP:0000218	High palate	40	-0.00497815	0.00263523	-1.88908	0.0590035	0.554761	0.0583	0.972128
PGS001703	WA ISOVF in tract uncinate fasciculus (R)	HP:0000218	High palate	40	-0.00485094	0.00257788	-1.88175	0.059992	0.553592	0.0585	0.972128
PGS001732	WA L3 in tract cingulate gyrus part of cingulum (L)	HP:0000218	High palate	40	0.0058432	0.0026623	2.19479	0.0282753	0.607562	0.0287	0.972128
PGS001764	WA MO in tract superior longitudinal fasciculus (L)	HP:0000218	High palate	40	0.00614843	0.0026215	2.34539	0.0190895	0.636454	0.0194	0.972128
PGS001767	WA OD in tract inferior longitudinal fasciculus (R)	HP:0000218	High palate	40	0.00518276	0.00267011	1.94103	0.0523739	0.563179	0.0491	0.972128
PGS002045	Inflammation of the eye	HP:0000218	High palate	40	0.00540946	0.00262285	2.06244	0.0392749	0.583739	0.0396	0.972128
PGS002049	Pulmonary heart disease	HP:0000218	High palate	40	0.00614734	0.00263056	2.3369	0.0195276	0.634775	0.0214	0.972128
PGS002056	Phlebitis and thrombophlebitis	HP:0000218	High palate	40	0.00488494	0.00259358	1.88348	0.0597582	0.553867	0.0561	0.972128
PGS002071	Other chronic nonalcoholic liver disease	HP:0000218	High palate	40	-0.00650951	0.0026576	-2.4494	0.0143815	0.657518	0.0148	0.972128
PGS002076	Hyperplasia of prostate	HP:0000218	High palate	40	-0.00507843	0.00264491	-1.92008	0.0549681	0.559757	0.0543	0.972128
PGS002109	Hair colour (natural, before greying)	HP:0000218	High palate	40	0.00579319	0.00264695	2.18863	0.0287211	0.60642	0.0277	0.972128
PGS002113	Depression possibly related to stressful or traumatic event	HP:0000218	High palate	40	-0.00518555	0.00261002	-1.98679	0.0470613	0.570783	0.0475	0.972128
PGS002152	Alcohol intake frequency	HP:0000218	High palate	40	-0.00515604	0.00264756	-1.94747	0.0515966	0.564239	0.0516	0.972128
PGS002156	Age first had sexual intercourse	HP:0000218	High palate	40	-0.00638482	0.00262472	-2.43257	0.0150659	0.654048	0.0135	0.972128
PGS002195	Sex hormone binding globulin (SHBG)	HP:0000218	High palate	40	-0.00562722	0.00267114	-2.10668	0.0352507	0.591538	0.0353	0.972128
PGS002209	Morning/evening person (chronotype)	HP:0000218	High palate	40	-0.00503009	0.00264106	-1.90457	0.0569565	0.557248	0.0563	0.972128
PGS002212	Daytime dozing / sleeping (narcolepsy)	HP:0000218	High palate	40	0.00492854	0.00262588	1.87691	0.0606535	0.552821	0.0594	0.972128
PGS002222	Ever contemplated self-harm / Recent thoughts of suicide or self-harm	HP:0000218	High palate	40	0.00531226	0.00265055	2.00421	0.045161	0.573725	0.0423	0.972128
PGS002266	Nonsyndromic cleft lip with or without cleft palate	HP:0000218	High palate	40	-0.0049305	0.00261579	-1.8849	0.059566	0.554093	0.0585	0.972128
PGS002318	Chronotype (morning person)	HP:0000218	High palate	40	0.00503281	0.00260748	1.93014	0.0537085	0.561397	0.0536	0.972128
PGS002336	Hypothyroidism	HP:0000218	High palate	40	-0.00705676	0.00265255	-2.66036	0.00785834	0.703017	0.0078	0.972128
PGS002351	Thyroid (self-reported conditions)	HP:0000218	High palate	40	-0.0059401	0.0026305	-2.25816	0.0240265	0.619488	0.0232	0.972128
PGS002760	Epilepsy	HP:0000218	High palate	40	0.00587058	0.00265295	2.21285	0.027003	0.610926	0.0264	0.972128
PGS002786	Bipolar disorder	HP:0000218	High palate	40	-0.00592976	0.00271482	-2.18422	0.0290441	0.605605	0.0277	0.972128
PGS002787	Type 1 bipolar disorder	HP:0000218	High palate	40	-0.00572926	0.00268151	-2.13658	0.0327344	0.596903	0.0348	0.972128
PGS003330	Factor VIII levels	HP:0000218	High palate	40	0.00490877	0.00262893	1.86721	0.0619955	0.551285	0.0595	0.972128
PGS003335	Bladder cancer	HP:0000218	High palate	40	0.00521817	0.00263126	1.98315	0.0474666	0.570171	0.0484	0.972128
PGS003383	Prostate adenocarcinoma	HP:0000218	High palate	40	0.00503182	0.00265602	1.8945	0.0582811	0.555628	0.0614	0.972128
PGS003393	Lung adenocarcinoma	HP:0000218	High palate	40	-0.00488523	0.00260501	-1.87532	0.0608715	0.552569	0.0625	0.972128
PGS000259	Leptin (LEP) serum levels	HP:0004324	Increased body weight	57	0.00481384	0.00315468	1.52594	0.12716	0.366333	0.1246	0.972128
PGS001132	Family history of chronic bronchitis/emphysema	HP:0004324	Increased body weight	57	-0.00485449	0.00312988	-1.55101	0.121033	0.369617	0.1245	0.972128
PGS001168	Trunk fat free mass	HP:0004324	Increased body weight	57	0.00490735	0.00313688	1.56441	0.117856	0.371393	0.1221	0.972128
PGS001398	Friendship satisfaction	HP:0004324	Increased body weight	57	0.00487035	0.00319889	1.52251	0.128014	0.365889	0.125	0.972128
PGS001755	WA MD in tract superior thalamic radiation (L)	HP:0004324	Increased body weight	57	0.00486447	0.0031219	1.55818	0.119325	0.370565	0.1241	0.972128
PGS001007	Age at first sexual intercourse	HP:0004812	B Acute Lymphoblastic Leukemia	8	-6.44701e-05	0.00119424	-0.0539842	0.956952	0.142368	0.9602	0.972134
PGS001257	Childhood sunburn	HP:0004812	B Acute Lymphoblastic Leukemia	8	-5.88001e-05	0.00118704	-0.0495352	0.960497	0.142348	0.9631	0.972134
PGS001282	Migraine (time-to-event)	HP:0004812	B Acute Lymphoblastic Leukemia	8	6.16835e-05	0.0012106	0.0509529	0.959367	0.142354	0.9626	0.972134
PGS001487	Mean ICVF in superior fronto-occipital fasciculus on FA skeleton (R)	HP:0004812	B Acute Lymphoblastic Leukemia	8	-5.36858e-05	0.00117202	-0.0458064	0.963468	0.142333	0.9632	0.972134
PGS002050	Atrial fibrillation and flutter	HP:0004812	B Acute Lymphoblastic Leukemia	8	-6.30124e-05	0.00121431	-0.0518917	0.958619	0.142358	0.9582	0.972134
PGS002110	Skin colour	HP:0004812	B Acute Lymphoblastic Leukemia	8	-5.77716e-05	0.00120396	-0.0479845	0.961733	0.142342	0.9617	0.972134
PGS002202	Whole body water mass	HP:0004812	B Acute Lymphoblastic Leukemia	8	-6.90767e-05	0.00117744	-0.0586669	0.953222	0.14239	0.9565	0.972134
PGS002298	Esophageal cancer	HP:0004812	B Acute Lymphoblastic Leukemia	8	-5.74861e-05	0.00116362	-0.049403	0.960602	0.142348	0.9603	0.972134
PGS002764	Hypercholesterolemia	HP:0004812	B Acute Lymphoblastic Leukemia	8	5.89681e-05	0.0011925	0.0494491	0.960566	0.142348	0.9568	0.972134
PGS002823	Age at Menopause	HP:0004812	B Acute Lymphoblastic Leukemia	8	-6.336e-05	0.00119406	-0.0530627	0.957686	0.142363	0.9601	0.972134
PGS001321	Eye problems/disorders (Glaucoma)	HP:0000964	Eczema	19	-0.000503148	0.00182786	-0.275267	0.783136	0.626766	0.7821	0.972135
PGS000244	Growth hormone (GH) serum levels	HP:0000093	Proteinuria	9	0.000790276	0.00128332	0.615804	0.538083	0.439255	0.5377	0.972136
PGS000546	Malignant neoplasm of ovary	HP:0000093	Proteinuria	9	0.000771587	0.00126967	0.607706	0.543441	0.438837	0.5397	0.972136
PGS000597	Malignant neoplasm of testis	HP:0000093	Proteinuria	9	0.000788894	0.00125145	0.630386	0.528503	0.440021	0.5341	0.972136
PGS000871	Insulin secretion	HP:0000093	Proteinuria	9	0.00076286	0.00126895	0.601177	0.54778	0.438504	0.5395	0.972136
PGS001023	Disorders of mineral metabolism (time-to-event)	HP:0000093	Proteinuria	9	0.000977972	0.00124419	0.78603	0.431928	0.449312	0.5379	0.972136
PGS001442	Mean FA in superior corona radiata on FA skeleton (R)	HP:0000093	Proteinuria	9	-0.000803064	0.00128596	-0.624488	0.532367	0.439709	0.5323	0.972136
PGS001604	Volume of grey matter in Temporal Fusiform Cortex, posterior division (L)	HP:0000093	Proteinuria	9	0.000766963	0.00125734	0.609991	0.541927	0.438954	0.5345	0.972136
PGS001636	Volume of putamen (R)	HP:0000093	Proteinuria	9	0.000750126	0.00122109	0.614307	0.539072	0.439177	0.5378	0.972136
PGS001648	WA FA in tract cingulate gyrus part of cingulum (R)	HP:0000093	Proteinuria	9	-0.000778115	0.00126548	-0.614876	0.538696	0.439207	0.539	0.972136
PGS002052	Occlusion and stenosis of precerebral arteries	HP:0000093	Proteinuria	9	-0.000790621	0.00126572	-0.624639	0.532268	0.439717	0.5352	0.972136
PGS002074	Hematuria	HP:0000093	Proteinuria	9	-0.000763985	0.0012649	-0.60399	0.545909	0.438647	0.5378	0.972136
PGS002747	Gastrointestinal cancer	HP:0000093	Proteinuria	9	-0.000784896	0.00125888	-0.623488	0.533024	0.439656	0.532	0.972136
PGS000017	Inflammatory bowel disease	HP:0001631	Atrial septal defect	67	0.00256475	0.00338698	0.757237	0.448983	1.23688	0.4479	0.972146
PGS000112	Reticulocyte fraction of red cells	HP:0001631	Atrial septal defect	67	0.0028635	0.0033573	0.852917	0.393792	1.2434	0.404	0.972146
PGS000114	Juvenile Idiopathic Arthritis	HP:0001631	Atrial septal defect	67	-0.00296324	0.00339722	-0.872252	0.383159	1.24481	0.3924	0.972146
PGS000140	Broad Depression (seen a General Practitioner for nerves, anxiety, tension or depression)	HP:0001631	Atrial septal defect	67	0.00263549	0.00335341	0.785915	0.431996	1.23875	0.4259	0.972146
PGS000228	Cathepsin L1 (CTSL1) serum levels	HP:0001631	Atrial septal defect	67	-0.0028111	0.00338112	-0.83141	0.405826	1.24186	0.403	0.972146
PGS000231	C-X-C motif chemokine 16 (CXCL16) serum levels	HP:0001631	Atrial septal defect	67	-0.00265695	0.00338087	-0.785876	0.432019	1.23875	0.4189	0.972146
PGS000233	Dickkopf-related protein 1 (Dkk-1) serum levels	HP:0001631	Atrial septal defect	67	-0.00305073	0.00345395	-0.883258	0.377186	1.24562	0.379	0.972146
PGS000237	Fatty acid-binding protein, adipocyte (FABP4) serum levels	HP:0001631	Atrial septal defect	67	-0.00282532	0.00335633	-0.841786	0.399993	1.2426	0.392	0.972146
PGS000249	Interleukin-18 (IL-18) serum levels	HP:0001631	Atrial septal defect	67	0.00298742	0.00343001	0.870965	0.383862	1.24471	0.3925	0.972146
PGS000263	Monocyte chemotactic protein 1 (MCP-1) serum levels	HP:0001631	Atrial septal defect	67	-0.00272675	0.00336724	-0.809789	0.418143	1.24036	0.4134	0.972146
PGS000359	Cancer of tongue	HP:0001631	Atrial septal defect	67	0.00293281	0.00340126	0.862272	0.388625	1.24407	0.3894	0.972146
PGS000373	Colorectal cancer	HP:0001631	Atrial septal defect	67	0.00256013	0.0033332	0.768067	0.442524	1.23758	0.4399	0.972146
PGS000469	Carcinoma in situ of skin	HP:0001631	Atrial septal defect	67	0.00300722	0.0034547	0.870472	0.384131	1.24468	0.3875	0.972146
PGS000614	Cancer of bladder	HP:0001631	Atrial septal defect	67	-0.00279232	0.00336611	-0.829541	0.406882	1.24173	0.4124	0.972146
PGS000655	Non-alcoholic fatty liver disease	HP:0001631	Atrial septal defect	67	0.00292142	0.00335722	0.870191	0.384285	1.24465	0.3855	0.972146
PGS000677	Cholesterol [mmol/L] (statin adjusted)	HP:0001631	Atrial septal defect	67	-0.00269085	0.00338188	-0.795668	0.426305	1.2394	0.4245	0.972146
PGS000738	Vitiligo	HP:0001631	Atrial septal defect	67	-0.00295737	0.00345115	-0.856925	0.391573	1.24369	0.3955	0.972146
PGS000879	Intraocular pressure	HP:0001631	Atrial septal defect	67	0.00268709	0.00336667	0.798145	0.424867	1.23957	0.4237	0.972146
PGS000924	Disorders of porphyrin and bilirubin metabolism (time-to-event)	HP:0001631	Atrial septal defect	67	0.00260529	0.00341945	0.761901	0.446195	1.23718	0.4492	0.972146
PGS000939	Hiatus hernia	HP:0001631	Atrial septal defect	67	0.00285827	0.00337096	0.847908	0.396575	1.24304	0.3868	0.972146
PGS000963	Follicular cysts of skin and subcutaneous tissue (time-to-event)	HP:0001631	Atrial septal defect	67	0.00302245	0.0034354	0.879796	0.379059	1.24537	0.3776	0.972146
PGS001049	Risk taking behaviour	HP:0001631	Atrial septal defect	67	-0.00267007	0.00334192	-0.798964	0.424392	1.23963	0.4259	0.972146
PGS001078	Monocyte %	HP:0001631	Atrial septal defect	67	0.0026182	0.00338032	0.774542	0.438688	1.238	0.4389	0.972146
PGS001117	Started insulin within one year diagnosis of diabetes	HP:0001631	Atrial septal defect	67	0.00261797	0.00334684	0.78222	0.434163	1.23851	0.4378	0.972146
PGS001142	Volume of grey matter in Intracalcarine Cortex (R)	HP:0001631	Atrial septal defect	67	-0.0026055	0.00341766	-0.762363	0.445919	1.23721	0.4358	0.972146
PGS001154	Impedance (left arm)	HP:0001631	Atrial septal defect	67	-0.0028426	0.00336522	-0.844699	0.398364	1.24281	0.4035	0.972146
PGS001255	Otosclerosis (time-to-event)	HP:0001631	Atrial septal defect	67	-0.00279626	0.00334798	-0.835208	0.403685	1.24213	0.4103	0.972146
PGS001334	Other chronic obstructive pulmonary disease (time-to-event)	HP:0001631	Atrial septal defect	67	-0.00268339	0.00341347	-0.786118	0.431877	1.23876	0.4342	0.972146
PGS001366	6mm strong meridian (R)	HP:0001631	Atrial septal defect	67	-0.00276338	0.00337496	-0.818789	0.412989	1.24098	0.404	0.972146
PGS001374	Age stopped smoking	HP:0001631	Atrial septal defect	67	0.0028592	0.00339876	0.841246	0.400295	1.24256	0.4029	0.972146
PGS001381	Corneal hysteresis (R)	HP:0001631	Atrial septal defect	67	0.00260758	0.00340682	0.765401	0.444109	1.23741	0.4444	0.972146
PGS001383	Corneal resistance factor (R)	HP:0001631	Atrial septal defect	67	0.0028998	0.00339213	0.854862	0.392714	1.24354	0.3911	0.972146
PGS001399	GE / gI antigen for Varicella Zoster Virus	HP:0001631	Atrial septal defect	67	-0.00258629	0.00338464	-0.764127	0.444868	1.23732	0.4431	0.972146
PGS001404	Heel bone mineral density (BMD) (R)	HP:0001631	Atrial septal defect	67	0.0027452	0.003461	0.793182	0.427751	1.23924	0.4305	0.972146
PGS001422	Mean FA in cingulum hippocampus on FA skeleton (R)	HP:0001631	Atrial septal defect	67	0.00294251	0.00340558	0.864026	0.387661	1.2442	0.388	0.972146
PGS001430	Mean FA in posterior limb of internal capsule on FA skeleton (L)	HP:0001631	Atrial septal defect	67	-0.00264998	0.00334598	-0.79199	0.428446	1.23916	0.4372	0.972146
PGS001443	Mean FA in superior fronto-occipital fasciculus on FA skeleton (L)	HP:0001631	Atrial septal defect	67	-0.00256734	0.00335618	-0.764959	0.444372	1.23738	0.4441	0.972146
PGS001468	Mean ICVF in inferior cerebellar peduncle on FA skeleton (R)	HP:0001631	Atrial septal defect	67	-0.00252191	0.00335648	-0.751356	0.452513	1.2365	0.4481	0.972146
PGS001484	Mean ICVF in superior corona radiata on FA skeleton (L)	HP:0001631	Atrial septal defect	67	-0.00260442	0.00335399	-0.776514	0.437523	1.23813	0.4394	0.972146
PGS001493	Mean ISOVF in anterior corona radiata on FA skeleton (L)	HP:0001631	Atrial septal defect	67	0.00307056	0.00342509	0.896491	0.370082	1.24662	0.3754	0.972146
PGS001500	Mean ISOVF in posterior corona radiata on FA skeleton (L)	HP:0001631	Atrial septal defect	67	0.00280733	0.00331346	0.847251	0.396941	1.24299	0.3985	0.972146
PGS001503	Mean ISOVF in sagittal stratum on FA skeleton (R)	HP:0001631	Atrial septal defect	67	-0.00257811	0.00334528	-0.770671	0.440979	1.23775	0.4453	0.972146
PGS001536	Vitiligo (time-to-event)	HP:0001631	Atrial septal defect	67	-0.00272372	0.00339653	-0.801912	0.422685	1.23983	0.4255	0.972146
PGS001585	Volume of grey matter in Parahippocampal Gyrus, posterior division (L)	HP:0001631	Atrial septal defect	67	0.00270316	0.00333389	0.810813	0.417554	1.24043	0.4214	0.972146
PGS001591	Volume of grey matter in Precentral Gyrus (R)	HP:0001631	Atrial septal defect	67	-0.0027998	0.00331586	-0.844367	0.39855	1.24278	0.3947	0.972146
PGS001592	Volume of grey matter in Precuneous Cortex (L)	HP:0001631	Atrial septal defect	67	0.00288812	0.00330258	0.874504	0.381933	1.24497	0.3838	0.972146
PGS001621	Volume of grey matter in VI Cerebellum (L)	HP:0001631	Atrial septal defect	67	-0.00286633	0.00338157	-0.847634	0.396727	1.24302	0.3948	0.972146
PGS001622	Volume of grey matter in VI Cerebellum (R)	HP:0001631	Atrial septal defect	67	-0.0029707	0.003393	-0.875536	0.381371	1.24505	0.3804	0.972146
PGS001625	Volume of grey matter in VIIIa Cerebellum (L)	HP:0001631	Atrial septal defect	67	0.00288137	0.00337848	0.85286	0.393823	1.24339	0.4095	0.972146
PGS001626	Volume of grey matter in VIIIa Cerebellum (R)	HP:0001631	Atrial septal defect	67	-0.00253324	0.00336139	-0.75363	0.451147	1.23665	0.4543	0.972146
PGS001635	Volume of putamen (L)	HP:0001631	Atrial septal defect	67	0.00269987	0.00335318	0.805167	0.420804	1.24005	0.4199	0.972146
PGS001643	WA FA in tract acoustic radiation (L)	HP:0001631	Atrial septal defect	67	-0.002582	0.0034089	-0.757429	0.448869	1.23689	0.4453	0.972146
PGS001676	WA ICVF in tract medial lemniscus (R)	HP:0001631	Atrial septal defect	67	-0.00273241	0.00334306	-0.817339	0.413817	1.24088	0.4137	0.972146
PGS001687	WA ICVF in tract uncinate fasciculus (R)	HP:0001631	Atrial septal defect	67	-0.00281374	0.00336008	-0.837403	0.402451	1.24229	0.3971	0.972146
PGS001696	WA ISOVF in tract inferior longitudinal fasciculus (R)	HP:0001631	Atrial septal defect	67	0.00275486	0.00335309	0.821588	0.411394	1.24118	0.4137	0.972146
PGS001710	WA L1 in tract superior longitudinal fasciculus (R)	HP:0001631	Atrial septal defect	67	0.00289291	0.0033252	0.869996	0.384391	1.24464	0.3776	0.972146
PGS001725	WA L2 in tract superior longitudinal fasciculus (L)	HP:0001631	Atrial septal defect	67	0.00301384	0.00339366	0.888079	0.374588	1.24598	0.3746	0.972146
PGS001729	WA L3 in tract acoustic radiation (R)	HP:0001631	Atrial septal defect	67	0.00261309	0.00339678	0.769286	0.4418	1.23766	0.4472	0.972146
PGS001730	WA L3 in tract anterior thalamic radiation (L)	HP:0001631	Atrial septal defect	67	0.0029015	0.00338447	0.857297	0.391368	1.24371	0.3965	0.972146
PGS001734	WA L3 in tract forceps minor	HP:0001631	Atrial septal defect	67	0.00270191	0.00339187	0.796586	0.425772	1.23947	0.4258	0.972146
PGS001745	WA MD in tract anterior thalamic radiation (L)	HP:0001631	Atrial septal defect	67	0.0026468	0.00338842	0.781133	0.434802	1.23843	0.4336	0.972146
PGS001749	WA MD in tract forceps minor	HP:0001631	Atrial septal defect	67	0.00273656	0.00334344	0.818487	0.413162	1.24096	0.4148	0.972146
PGS001763	WA MO in tract posterior thalamic radiation (R)	HP:0001631	Atrial septal defect	67	0.00279118	0.00342201	0.815654	0.41478	1.24077	0.4131	0.972146
PGS001764	WA MO in tract superior longitudinal fasciculus (L)	HP:0001631	Atrial septal defect	67	0.00257436	0.00336309	0.765476	0.444065	1.23741	0.4434	0.972146
PGS001785	Acute appendicitis	HP:0001631	Atrial septal defect	67	-0.00276721	0.00332433	-0.832411	0.405261	1.24193	0.4066	0.972146
PGS002020	Benign neoplasm of other parts of digestive system	HP:0001631	Atrial septal defect	67	0.0028905	0.00339115	0.852366	0.394097	1.24336	0.3941	0.972146
PGS002039	Other peripheral nerve disorders	HP:0001631	Atrial septal defect	67	0.00269261	0.0033433	0.805374	0.420685	1.24006	0.4245	0.972146
PGS002040	Retinal detachments and defects	HP:0001631	Atrial septal defect	67	0.00262419	0.00335201	0.782869	0.433782	1.23855	0.4401	0.972146
PGS002059	Circulatory disease NEC	HP:0001631	Atrial septal defect	67	-0.00275869	0.00334778	-0.824035	0.410003	1.24135	0.4072	0.972146
PGS002076	Hyperplasia of prostate	HP:0001631	Atrial septal defect	67	0.00302152	0.00339167	0.890863	0.373093	1.24619	0.3775	0.972146
PGS002087	Sebaceous cyst	HP:0001631	Atrial septal defect	67	0.00266713	0.00348227	0.765919	0.443801	1.23744	0.4432	0.972146
PGS002098	Recent poor appetite or overeating	HP:0001631	Atrial septal defect	67	-0.00273041	0.0033683	-0.810619	0.417666	1.24042	0.423	0.972146
PGS002156	Age first had sexual intercourse	HP:0001631	Atrial septal defect	67	-0.00259085	0.00336752	-0.769365	0.441753	1.23766	0.4463	0.972146
PGS002162	Creatinine (enzymatic) in urine	HP:0001631	Atrial septal defect	67	-0.00264522	0.0033437	-0.791107	0.428961	1.2391	0.4327	0.972146
PGS002181	Lipoprotein A	HP:0001631	Atrial septal defect	67	-0.00251681	0.00339058	-0.742297	0.457981	1.23593	0.4538	0.972146
PGS002182	Gamma glutamyltransferase	HP:0001631	Atrial septal defect	67	-0.00259728	0.00336469	-0.771921	0.440239	1.23783	0.4379	0.972146
PGS002188	Platelet crit	HP:0001631	Atrial septal defect	67	-0.00255522	0.00339669	-0.752266	0.451966	1.23656	0.4517	0.972146
PGS002195	Sex hormone binding globulin (SHBG)	HP:0001631	Atrial septal defect	67	0.00272173	0.00342597	0.794439	0.427019	1.23932	0.4242	0.972146
PGS002214	Neutrophil percentage	HP:0001631	Atrial septal defect	67	0.0025704	0.00331551	0.775266	0.43826	1.23805	0.4406	0.972146
PGS002229	Urate	HP:0001631	Atrial septal defect	67	0.00278769	0.00341266	0.816868	0.414086	1.24085	0.4111	0.972146
PGS002254	Physical activity (self-reported)	HP:0001631	Atrial septal defect	67	-0.0025969	0.00340806	-0.761987	0.446144	1.23718	0.4544	0.972146
PGS002271	Mitral valve prolapse	HP:0001631	Atrial septal defect	67	0.00264933	0.00340709	0.777594	0.436886	1.2382	0.4408	0.972146
PGS002273	COVID-19 infection	HP:0001631	Atrial septal defect	67	-0.00298622	0.00340565	-0.876841	0.380662	1.24515	0.3791	0.972146
PGS002290	Uric acid level	HP:0001631	Atrial septal defect	67	0.00291174	0.00344341	0.845597	0.397863	1.24287	0.3994	0.972146
PGS002312	Autoimmune disease	HP:0001631	Atrial septal defect	67	-0.00274878	0.00337212	-0.815149	0.415069	1.24073	0.4168	0.972146
PGS002320	Dermatologic diseases	HP:0001631	Atrial septal defect	67	-0.00247916	0.00338174	-0.733103	0.463568	1.23536	0.4532	0.972146
PGS002321	Diabetes (any type)	HP:0001631	Atrial septal defect	67	-0.00251425	0.00335188	-0.750099	0.45327	1.23642	0.4494	0.972146
PGS002324	Endocrine and diabetes diseases	HP:0001631	Atrial septal defect	67	-0.00269598	0.00337589	-0.7986	0.424603	1.2396	0.4241	0.972146
PGS002336	Hypothyroidism	HP:0001631	Atrial septal defect	67	-0.00274655	0.00340401	-0.806857	0.41983	1.24016	0.4218	0.972146
PGS002755	Atopic dermatitis	HP:0001631	Atrial septal defect	67	0.00285409	0.00346921	0.822691	0.410766	1.24125	0.41	0.972146
PGS002761	Glaucoma	HP:0001631	Atrial septal defect	67	-0.00276821	0.00335754	-0.824477	0.409752	1.24138	0.4125	0.972146
PGS002812	Gluteofemoral adipose tissue volumes adjusted for BMI and height	HP:0001631	Atrial septal defect	67	-0.00263638	0.00345345	-0.763404	0.445298	1.23728	0.4534	0.972146
PGS002932	Fasting Plasma Glucose	HP:0001631	Atrial septal defect	67	-0.00277557	0.00338936	-0.818906	0.412923	1.24099	0.4101	0.972146
PGS003212	Sleep Apnea	HP:0001631	Atrial septal defect	67	-0.00265082	0.00341299	-0.776688	0.437421	1.23814	0.4314	0.972146
PGS003332	Venous thromboembolism	HP:0001631	Atrial septal defect	67	-0.0026238	0.00335484	-0.782093	0.434238	1.2385	0.4343	0.972146
PGS003381	Uterine endometrial carcinoma	HP:0001631	Atrial septal defect	67	0.00252792	0.00338685	0.746392	0.455505	1.23619	0.4512	0.972146
PGS003389	Cervical cancer	HP:0001631	Atrial septal defect	67	-0.00278178	0.00336921	-0.825648	0.409087	1.24146	0.4113	0.972146
PGS001161	Whole body impedance	HP:0003396	Syringomyelia	8	0.00137527	0.00118369	1.16185	0.245414	0.282072	0.2517	0.97217
PGS000262	Myoglobin (MB) serum levels	HP:0003774	Stage 5 chronic kidney disease	5	-0.000667676	0.000937888	-0.711893	0.476601	0.26141	0.4806	0.97218
PGS000234	Eosinophil cationic protein (ECP) serum levels	HP:0000085	Horseshoe kidney	8	0.000787415	0.00120017	0.656085	0.511833	0.444735	0.5203	0.972184
PGS000095	High light scatter reticulocyte percentage of red cells	HP:0002744	Bilateral cleft lip and palate	5	0.00104382	0.000946532	1.10278	0.270234	0.135787	0.2599	0.972197
PGS000223	Tumor necrosis factor receptor superfamily member 5 (CD40) serum levels	HP:0002744	Bilateral cleft lip and palate	5	-0.00108023	0.000945777	-1.14216	0.253503	0.13952	0.256	0.972197
PGS000837	Insulin sensitivity index	HP:0002744	Bilateral cleft lip and palate	5	0.00105465	0.000944716	1.11637	0.264379	0.13706	0.2686	0.972197
PGS001027	Internal derangement of knee (time-to-event)	HP:0002744	Bilateral cleft lip and palate	5	0.00106066	0.000950926	1.1154	0.264793	0.136968	0.2672	0.972197
PGS001036	Epstein Barr virus nuclear antigen 1 IgG seropositivity	HP:0002744	Bilateral cleft lip and palate	5	-0.00104119	0.000941876	-1.10544	0.26908	0.136035	0.266	0.972197
PGS001358	3mm cylindrical power (R)	HP:0002744	Bilateral cleft lip and palate	5	0.00104731	0.00093691	1.11783	0.263752	0.137198	0.2591	0.972197
PGS001443	Mean FA in superior fronto-occipital fasciculus on FA skeleton (L)	HP:0002744	Bilateral cleft lip and palate	5	0.00104666	0.000934157	1.12043	0.262644	0.137444	0.2669	0.972197
PGS001459	Mean ICVF in cingulum hippocampus on FA skeleton (L)	HP:0002744	Bilateral cleft lip and palate	5	-0.0010547	0.000930161	-1.13389	0.256957	0.138724	0.2649	0.972197
PGS001500	Mean ISOVF in posterior corona radiata on FA skeleton (L)	HP:0002744	Bilateral cleft lip and palate	5	0.00103305	0.000922294	1.12009	0.262788	0.137412	0.2602	0.972197
PGS001510	Median T2star in pallidum (R)	HP:0002744	Bilateral cleft lip and palate	5	0.00103094	0.000931717	1.1065	0.268622	0.136134	0.2678	0.972197
PGS001560	Volume of grey matter in Frontal Pole (L)	HP:0002744	Bilateral cleft lip and palate	5	-0.00106442	0.000944101	-1.12744	0.25967	0.138109	0.2653	0.972197
PGS001562	Volume of grey matter in Heschl's Gyrus (includes H1 and H2) (R)	HP:0002744	Bilateral cleft lip and palate	5	-0.00105734	0.000943596	-1.12054	0.262597	0.137454	0.2631	0.972197
PGS001606	Volume of grey matter in Temporal Pole (L)	HP:0002744	Bilateral cleft lip and palate	5	-0.00103159	0.000944356	-1.09237	0.27478	0.134822	0.2678	0.972197
PGS002081	Superficial cellulitis and abscess	HP:0002744	Bilateral cleft lip and palate	5	-0.00105509	0.000946948	-1.1142	0.265308	0.136855	0.2622	0.972197
PGS002098	Recent poor appetite or overeating	HP:0002744	Bilateral cleft lip and palate	5	-0.00103023	0.000937554	-1.09885	0.271946	0.135421	0.2629	0.972197
PGS002312	Autoimmune disease	HP:0002744	Bilateral cleft lip and palate	5	-0.00106063	0.000938607	-1.13001	0.258588	0.138354	0.2592	0.972197
PGS000009	ER-negative Breast Cancer	HP:0003774	Stage 5 chronic kidney disease	5	-0.000648542	0.000948768	-0.683563	0.494318	0.259742	0.4991	0.972211
PGS000077	Lymphocytic leukemia	HP:0003774	Stage 5 chronic kidney disease	5	-0.000332565	0.000931531	-0.35701	0.721116	0.245403	0.7238	0.972211
PGS000091	Eosinophil percentage of white cells	HP:0003774	Stage 5 chronic kidney disease	5	0.000439498	0.000938469	0.468314	0.639603	0.24928	0.6341	0.972211
PGS000092	Hematocrit	HP:0003774	Stage 5 chronic kidney disease	5	-0.000330824	0.000941024	-0.351557	0.725202	0.24524	0.7242	0.972211
PGS000103	Monocyte percentage of white cells	HP:0003774	Stage 5 chronic kidney disease	5	-0.000618539	0.000951585	-0.650009	0.515749	0.257854	0.5195	0.972211
PGS000112	Reticulocyte fraction of red cells	HP:0003774	Stage 5 chronic kidney disease	5	0.000632484	0.000933929	0.677229	0.498327	0.259378	0.5025	0.972211
PGS000128	Hemoglobin A1c	HP:0003774	Stage 5 chronic kidney disease	5	0.000321105	0.000932983	0.344171	0.730749	0.245023	0.7253	0.972211
PGS000138	Lifetime Major Depressive Disorder	HP:0003774	Stage 5 chronic kidney disease	5	0.000438049	0.000936907	0.467548	0.640151	0.24925	0.6483	0.972211
PGS000197	Spondyloarthroparthy	HP:0003774	Stage 5 chronic kidney disease	5	0.000593508	0.000948545	0.625703	0.53157	0.256546	0.5252	0.972211
PGS000205	Risk-taking tendency (4-domain principal component model)	HP:0003774	Stage 5 chronic kidney disease	5	0.000511505	0.000936599	0.546131	0.585028	0.252611	0.5842	0.972211
PGS000217	Adrenomedullin (ADM) serum levels	HP:0003774	Stage 5 chronic kidney disease	5	-0.000458358	0.000937658	-0.488833	0.625005	0.250109	0.6273	0.972211
PGS000222	C-C motif chemokine 4 (CCL4) serum levels	HP:0003774	Stage 5 chronic kidney disease	5	0.000501389	0.000940663	0.533017	0.594072	0.252014	0.5932	0.972211
PGS000223	Tumor necrosis factor receptor superfamily member 5 (CD40) serum levels	HP:0003774	Stage 5 chronic kidney disease	5	-0.000337969	0.000945276	-0.357534	0.720724	0.245419	0.7188	0.972211
PGS000226	Cystatin-B (CSTB) serum levels	HP:0003774	Stage 5 chronic kidney disease	5	-0.000326721	0.000937864	-0.348368	0.727595	0.245146	0.7269	0.972211
PGS000229	Fractalkine (CX3CL1) serum levels	HP:0003774	Stage 5 chronic kidney disease	5	-0.000337502	0.000937874	-0.359859	0.718985	0.245489	0.7143	0.972211
PGS000234	Eosinophil cationic protein (ECP) serum levels	HP:0003774	Stage 5 chronic kidney disease	5	-0.000533148	0.000950331	-0.561013	0.574842	0.253306	0.5773	0.972211
PGS000241	Galanin peptides (GAL) serum levels	HP:0003774	Stage 5 chronic kidney disease	5	-0.000442038	0.000934126	-0.47321	0.636107	0.249475	0.6421	0.972211
PGS000242	Galectin-3 (Gal-3) serum levels	HP:0003774	Stage 5 chronic kidney disease	5	0.000578678	0.000930816	0.621689	0.534206	0.256335	0.5353	0.972211
PGS000243	Growth/differentiation factor 15 (GDF-15) serum levels	HP:0003774	Stage 5 chronic kidney disease	5	-0.000384457	0.000949528	-0.404893	0.685593	0.246943	0.6815	0.972211
PGS000245	Proheparin-binding EGF-like growth factor (HB-EGF) serum levels	HP:0003774	Stage 5 chronic kidney disease	5	0.000324113	0.000952699	0.340205	0.733733	0.244909	0.7368	0.972211
PGS000250	Interleukin-1 receptor antagonist protein (IL-1ra) serum levels	HP:0003774	Stage 5 chronic kidney disease	5	0.000286355	0.000957223	0.299151	0.764851	0.243801	0.7592	0.972211
PGS000253	Interleukin-6 receptor subunit alpha (IL-6RA) serum levels	HP:0003774	Stage 5 chronic kidney disease	5	0.000526295	0.000946693	0.55593	0.578311	0.253067	0.5794	0.972211
PGS000257	Kidney injury molecule 1 (KIM-1) serum levels	HP:0003774	Stage 5 chronic kidney disease	5	-0.000554902	0.000939822	-0.590433	0.554957	0.254736	0.5468	0.972211
PGS000258	Kallikrein-6 (KLK6) serum levels	HP:0003774	Stage 5 chronic kidney disease	5	0.000493683	0.000942276	0.523926	0.600379	0.251609	0.6084	0.972211
PGS000260	Lectin-like oxidized LDL receptor 1 (LOX-1) serum levels	HP:0003774	Stage 5 chronic kidney disease	5	-0.000344952	0.00092856	-0.371491	0.710305	0.245848	0.7105	0.972211
PGS000266	Matrix metalloproteinase-12 (MMP-12) serum levels	HP:0003774	Stage 5 chronic kidney disease	5	-0.00031355	0.00093921	-0.333844	0.738527	0.244728	0.7389	0.972211
PGS000269	Myeloperoxidase (MPO) serum levels	HP:0003774	Stage 5 chronic kidney disease	5	-0.000434928	0.000934901	-0.465213	0.641822	0.249158	0.6417	0.972211
PGS000275	Platelet endothelial cell adhesion molecule (PECAM-1) serum levels	HP:0003774	Stage 5 chronic kidney disease	5	-0.000357995	0.000939164	-0.381185	0.7031	0.246156	0.6989	0.972211
PGS000276	Placenta growth factor (PlGF) serum levels	HP:0003774	Stage 5 chronic kidney disease	5	-0.000497216	0.000954869	-0.520717	0.602613	0.251467	0.6024	0.972211
PGS000277	P-selectin glycoprotein ligand 1 (PSGL-1) serum levels	HP:0003774	Stage 5 chronic kidney disease	5	-0.000348014	0.000935975	-0.37182	0.71006	0.245859	0.6996	0.972211
PGS000279	Receptor for advanced glycosylation end products (RAGE) serum levels	HP:0003774	Stage 5 chronic kidney disease	5	-0.00034602	0.000954766	-0.362414	0.717075	0.245567	0.7219	0.972211
PGS000280	Renin (REN) serum levels	HP:0003774	Stage 5 chronic kidney disease	5	-0.000354394	0.000939564	-0.377189	0.706067	0.246029	0.7023	0.972211
PGS000281	Resistin (RETN) serum levels	HP:0003774	Stage 5 chronic kidney disease	5	0.00030118	0.000953031	0.316023	0.752013	0.244239	0.7521	0.972211
PGS000287	Tumor necrosis factor receptor 1 (TNF-R1) serum levels	HP:0003774	Stage 5 chronic kidney disease	5	-0.000448525	0.000946725	-0.473765	0.635712	0.249497	0.6412	0.972211
PGS000321	Serum testosterone levels	HP:0003774	Stage 5 chronic kidney disease	5	0.000510817	0.000954427	0.535208	0.592557	0.252113	0.5811	0.972211
PGS000333	Prostate cancer	HP:0003774	Stage 5 chronic kidney disease	5	-0.000662528	0.000938694	-0.705798	0.480383	0.261045	0.483	0.972211
PGS000351	Invasive epithelial ovarian cancer	HP:0003774	Stage 5 chronic kidney disease	5	-0.000400784	0.000936709	-0.427864	0.668789	0.24775	0.6644	0.972211
PGS000352	High grade serous ovarian cancer	HP:0003774	Stage 5 chronic kidney disease	5	-0.000450295	0.000935078	-0.481559	0.630164	0.249811	0.6289	0.972211
PGS000359	Cancer of tongue	HP:0003774	Stage 5 chronic kidney disease	5	0.000407231	0.000946214	0.430379	0.666959	0.247841	0.6752	0.972211
PGS000361	Cancer of larynx	HP:0003774	Stage 5 chronic kidney disease	5	0.000405674	0.000950122	0.42697	0.66944	0.247718	0.6701	0.972211
PGS000387	Cancer within the respiratory system	HP:0003774	Stage 5 chronic kidney disease	5	-0.000392613	0.000930573	-0.421904	0.673133	0.247536	0.6683	0.972211
PGS000395	Cancer of bronchus; lung	HP:0003774	Stage 5 chronic kidney disease	5	0.000533007	0.000924671	0.576429	0.56438	0.254046	0.5623	0.972211
PGS000442	Other non-epithelial cancer of skin	HP:0003774	Stage 5 chronic kidney disease	5	0.000593099	0.000960099	0.617747	0.536801	0.256128	0.543	0.972211
PGS000597	Malignant neoplasm of testis	HP:0003774	Stage 5 chronic kidney disease	5	-0.000414562	0.000934457	-0.443639	0.657344	0.24833	0.6549	0.972211
PGS000605	Malignant neoplasm of kidney, except pelvis	HP:0003774	Stage 5 chronic kidney disease	5	-0.000583957	0.000942849	-0.619354	0.535743	0.256212	0.5319	0.972211
PGS000645	Lymphoid leukemia	HP:0003774	Stage 5 chronic kidney disease	5	0.000408745	0.000940551	0.43458	0.663907	0.247995	0.6574	0.972211
PGS000679	Creatinine in urine [umol/L]	HP:0003774	Stage 5 chronic kidney disease	5	0.000473714	0.000935775	0.506226	0.612745	0.250839	0.6109	0.972211
PGS000696	Testosterone [nmol/L]	HP:0003774	Stage 5 chronic kidney disease	5	0.000500103	0.000954148	0.524136	0.600233	0.251618	0.5984	0.972211
PGS000705	Gallstones	HP:0003774	Stage 5 chronic kidney disease	5	-0.000501305	0.000950293	-0.527527	0.597877	0.251768	0.6058	0.972211
PGS000738	Vitiligo	HP:0003774	Stage 5 chronic kidney disease	5	-0.000480631	0.000960077	-0.500617	0.616687	0.250601	0.6164	0.972211
PGS000758	Adult standing height	HP:0003774	Stage 5 chronic kidney disease	5	0.000496429	0.000949234	0.522978	0.601039	0.251567	0.5955	0.972211
PGS000763	Hearing aid use	HP:0003774	Stage 5 chronic kidney disease	5	0.000430154	0.000933631	0.460732	0.645033	0.248983	0.6523	0.972211
PGS000766	Cutaneous melanoma	HP:0003774	Stage 5 chronic kidney disease	5	-0.000437556	0.000943003	-0.464002	0.642689	0.24911	0.6365	0.972211
PGS000821	Thyroid medication use	HP:0003774	Stage 5 chronic kidney disease	5	0.000300222	0.000947357	0.316905	0.751344	0.244263	0.7538	0.972211
PGS000834	Corrected insulin response (at 30mins during OGTT)	HP:0003774	Stage 5 chronic kidney disease	5	-0.000310189	0.000940434	-0.329836	0.741553	0.244616	0.7367	0.972211
PGS000839	Two hour glucose during OGTT	HP:0003774	Stage 5 chronic kidney disease	5	0.000499896	0.000934732	0.534802	0.592837	0.252094	0.5916	0.972211
PGS000840	Fasting Proinsulin	HP:0003774	Stage 5 chronic kidney disease	5	0.000333005	0.0009497	0.350643	0.725887	0.245213	0.7296	0.972211
PGS000871	Insulin secretion	HP:0003774	Stage 5 chronic kidney disease	5	0.000304424	0.000947535	0.32128	0.748027	0.24438	0.7471	0.972211
PGS000882	25-hydroxyvitamin D	HP:0003774	Stage 5 chronic kidney disease	5	-0.000350705	0.000959301	-0.365584	0.714708	0.245665	0.7074	0.972211
PGS000907	Major depressive disorder	HP:0003774	Stage 5 chronic kidney disease	5	-0.000545739	0.000930894	-0.586252	0.557762	0.254528	0.5543	0.972211
PGS000914	Abnormal electrocardiogram	HP:0003774	Stage 5 chronic kidney disease	5	-0.000524923	0.000950734	-0.552124	0.580915	0.252889	0.5866	0.972211
PGS000928	Other non-toxic goitre (time-to-event)	HP:0003774	Stage 5 chronic kidney disease	5	0.000447516	0.000932089	0.480121	0.631186	0.249753	0.6286	0.972211
PGS000943	Cholecystitis (time-to-event)	HP:0003774	Stage 5 chronic kidney disease	5	-0.00058355	0.000944386	-0.617915	0.536691	0.256137	0.5881	0.972211
PGS000955	Right heel broadband ultrasound attenuation	HP:0003774	Stage 5 chronic kidney disease	5	-0.000575506	0.000963551	-0.597276	0.55038	0.255079	0.551	0.972211
PGS000956	Right heel quantitative ultrasound index (QUI), direct entry	HP:0003774	Stage 5 chronic kidney disease	5	-0.000600465	0.000959119	-0.626058	0.531337	0.256565	0.528	0.972211
PGS000959	Connective tissue disorder	HP:0003774	Stage 5 chronic kidney disease	5	-0.000315248	0.000953488	-0.330625	0.740957	0.244638	0.7442	0.972211
PGS000960	Other systemic involvement of connective tissue (time-to-event)	HP:0003774	Stage 5 chronic kidney disease	5	-0.000483274	0.000945864	-0.510934	0.609445	0.251041	0.6106	0.972211
PGS000962	Chronic ischaemic heart disease (time-to-event)	HP:0003774	Stage 5 chronic kidney disease	5	0.000395461	0.000925631	0.427234	0.669248	0.247727	0.6664	0.972211
PGS000965	Hypothyroidism/myxoedema	HP:0003774	Stage 5 chronic kidney disease	5	0.000422996	0.00094382	0.448175	0.654068	0.248501	0.6532	0.972211
PGS000967	Coxarthrosis [arthrosis of hip] (time-to-event)	HP:0003774	Stage 5 chronic kidney disease	5	0.00038737	0.000950591	0.407505	0.683674	0.247032	0.684	0.972211
PGS000972	Microalbumin [> 40 mg/L]	HP:0003774	Stage 5 chronic kidney disease	5	-0.000380622	0.000955413	-0.398385	0.690382	0.246722	0.685	0.972211
PGS000988	High light scatter reticulocyte percentage	HP:0003774	Stage 5 chronic kidney disease	5	-0.000353813	0.000927001	-0.381675	0.702737	0.246172	0.7046	0.972211
PGS000995	Dentures	HP:0003774	Stage 5 chronic kidney disease	5	0.000492413	0.000947143	0.519893	0.603187	0.251431	0.5986	0.972211
PGS001001	Getting up in morning	HP:0003774	Stage 5 chronic kidney disease	5	-0.000432062	0.000960905	-0.449641	0.653011	0.248557	0.6553	0.972211
PGS001010	PEF pred. ratio	HP:0003774	Stage 5 chronic kidney disease	5	0.00042521	0.000954932	0.445278	0.656159	0.248392	0.655	0.972211
PGS001012	Number of falls in the last year	HP:0003774	Stage 5 chronic kidney disease	5	0.000530902	0.000949498	0.55914	0.576119	0.253218	0.5762	0.972211
PGS001013	Macular degeneration	HP:0003774	Stage 5 chronic kidney disease	5	-0.000533874	0.00094268	-0.566336	0.571219	0.25356	0.5848	0.972211
PGS001016	Sensitivity / hurt feelings	HP:0003774	Stage 5 chronic kidney disease	5	-0.000299524	0.000931196	-0.321656	0.747742	0.244391	0.7497	0.972211
PGS001019	Attending social / leisure activities (regular attendance at a gym or sports club)	HP:0003774	Stage 5 chronic kidney disease	5	-0.000411581	0.000947787	-0.434255	0.664143	0.247983	0.6618	0.972211
PGS001023	Disorders of mineral metabolism (time-to-event)	HP:0003774	Stage 5 chronic kidney disease	5	-0.00075445	0.000928992	-0.812116	0.416807	0.267854	0.5342	0.972211
PGS001025	Nonrheumatic aortic valve disorders (time-to-event)	HP:0003774	Stage 5 chronic kidney disease	5	0.000529481	0.000943746	0.561042	0.574822	0.253308	0.5776	0.972211
PGS001036	Epstein Barr virus nuclear antigen 1 IgG seropositivity	HP:0003774	Stage 5 chronic kidney disease	5	-0.000465608	0.000941337	-0.494624	0.620912	0.250349	0.6282	0.972211
PGS001039	Right heel bone mineral density (BMD) T-score, automated	HP:0003774	Stage 5 chronic kidney disease	5	-0.000600701	0.000959112	-0.62631	0.531172	0.256578	0.5284	0.972211
PGS001044	Glucosamine intake	HP:0003774	Stage 5 chronic kidney disease	5	-0.000432365	0.000939583	-0.460167	0.645438	0.248961	0.6492	0.972211
PGS001073	Duration of walks	HP:0003774	Stage 5 chronic kidney disease	5	0.000299568	0.000957758	0.312781	0.754475	0.244153	0.7491	0.972211
PGS001080	Freq. of tiredness / lethargy in last 2 weeks	HP:0003774	Stage 5 chronic kidney disease	5	0.000541132	0.000930756	0.58139	0.561033	0.254289	0.5665	0.972211
PGS001082	MC VP1 antigen for Merkel Cell Polyomavirus	HP:0003774	Stage 5 chronic kidney disease	5	0.0004689	0.000941229	0.498179	0.618404	0.250498	0.6154	0.972211
PGS001102	Body fat percentage (left arm)	HP:0003774	Stage 5 chronic kidney disease	5	-0.000669032	0.000936219	-0.714611	0.47492	0.261574	0.4914	0.972211
PGS001135	Arthritis (nos)	HP:0003774	Stage 5 chronic kidney disease	5	0.000404436	0.000951616	0.424999	0.670876	0.247647	0.6724	0.972211
PGS001136	Hematologic disease, genetic	HP:0003774	Stage 5 chronic kidney disease	5	0.000425653	0.000920534	0.462398	0.643838	0.249048	0.662	0.972211
PGS001140	Seborrheic keratosis (time-to-event)	HP:0003774	Stage 5 chronic kidney disease	5	-0.00043671	0.000932846	-0.468149	0.639721	0.249273	0.6435	0.972211
PGS001143	Volume of grey matter in Parietal Operculum Cortex (R)	HP:0003774	Stage 5 chronic kidney disease	5	-0.000350476	0.000933979	-0.37525	0.707508	0.245967	0.7015	0.972211
PGS001145	Arm fat mass (R)	HP:0003774	Stage 5 chronic kidney disease	5	-0.000322803	0.000925053	-0.348956	0.727153	0.245163	0.7245	0.972211
PGS001147	Leg fat mass (R)	HP:0003774	Stage 5 chronic kidney disease	5	0.000367072	0.000928492	0.395342	0.692626	0.24662	0.6975	0.972211
PGS001148	Trunk fat mass	HP:0003774	Stage 5 chronic kidney disease	5	-0.000458559	0.000939346	-0.488169	0.625476	0.250081	0.6233	0.972211
PGS001154	Impedance (left arm)	HP:0003774	Stage 5 chronic kidney disease	5	-0.000563902	0.000936147	-0.602364	0.546989	0.255336	0.5463	0.972211
PGS001157	Impedance (right leg)	HP:0003774	Stage 5 chronic kidney disease	5	0.000528439	0.000926824	0.570161	0.568623	0.253743	0.5692	0.972211
PGS001161	Whole body impedance	HP:0003774	Stage 5 chronic kidney disease	5	-0.000575301	0.000936501	-0.614309	0.53907	0.25595	0.5408	0.972211
PGS001164	Testicular cancer	HP:0003774	Stage 5 chronic kidney disease	5	0.000494467	0.000941987	0.524919	0.599689	0.251653	0.5975	0.972211
PGS001174	Cholelithiasis (time-to-event)	HP:0003774	Stage 5 chronic kidney disease	5	-0.000516495	0.000944274	-0.546976	0.584446	0.25265	0.5831	0.972211
PGS001180	Lung function (FEV1/FVC)	HP:0003774	Stage 5 chronic kidney disease	5	0.000424752	0.000954935	0.444797	0.656507	0.248374	0.6487	0.972211
PGS001185	Intra-ocular pressure, Goldmann-correlated ¬Æ	HP:0003774	Stage 5 chronic kidney disease	5	-0.000315992	0.000936739	-0.337332	0.735897	0.244827	0.73	0.972211
PGS001230	Body weight	HP:0003774	Stage 5 chronic kidney disease	5	0.000313681	0.000926116	0.338706	0.734861	0.244866	0.7365	0.972211
PGS001242	Ankle spacing width (L)	HP:0003774	Stage 5 chronic kidney disease	5	0.000629567	0.000927361	0.67888	0.49728	0.259473	0.4934	0.972211
PGS001250	Calculus of kidney and ureter (time-to-event)	HP:0003774	Stage 5 chronic kidney disease	5	0.000494897	0.000947787	0.52216	0.601608	0.251531	0.6029	0.972211
PGS001254	Dupuytren's contracture	HP:0003774	Stage 5 chronic kidney disease	5	-0.000473547	0.000948953	-0.499021	0.617811	0.250533	0.5992	0.972211
PGS001264	Deep vein thrombosis	HP:0003774	Stage 5 chronic kidney disease	5	0.000307069	0.000933154	0.329066	0.742135	0.244594	0.7428	0.972211
PGS001265	Deep vein thrombosis (leg)	HP:0003774	Stage 5 chronic kidney disease	5	0.000293213	0.0009316	0.314742	0.752986	0.244205	0.7489	0.972211
PGS001266	Deep vein thrombosis (diagnosed by doctor)	HP:0003774	Stage 5 chronic kidney disease	5	0.000340449	0.000932435	0.365118	0.715056	0.24565	0.7154	0.972211
PGS001281	Migraine	HP:0003774	Stage 5 chronic kidney disease	5	-0.00047635	0.000946215	-0.503426	0.614711	0.25072	0.6087	0.972211
PGS001282	Migraine (time-to-event)	HP:0003774	Stage 5 chronic kidney disease	5	-0.000587742	0.000957125	-0.61407	0.539228	0.255937	0.5494	0.972211
PGS001301	Malabsorption/coeliac disease	HP:0003774	Stage 5 chronic kidney disease	5	0.000305016	0.000926011	0.329387	0.741892	0.244603	0.7446	0.972211
PGS001309	Other rheumatoid arthritis (time-to-event)	HP:0003774	Stage 5 chronic kidney disease	5	0.000624625	0.00094976	0.657666	0.510817	0.258277	0.5134	0.972211
PGS001317	Vascular/heart problems diagnosed by doctor Heart attack	HP:0003774	Stage 5 chronic kidney disease	5	-0.000290572	0.000937405	-0.309975	0.756607	0.244079	0.7579	0.972211
PGS001321	Eye problems/disorders (Glaucoma)	HP:0003774	Stage 5 chronic kidney disease	5	-0.000523697	0.00094221	-0.555817	0.578388	0.253062	0.5743	0.972211
PGS001329	Unspecified diabetes mellitus (time-to-event)	HP:0003774	Stage 5 chronic kidney disease	5	0.000324142	0.000944129	0.343323	0.731386	0.244999	0.7383	0.972211
PGS001331	Crohns disease	HP:0003774	Stage 5 chronic kidney disease	5	0.000633132	0.000955611	0.662541	0.507689	0.258548	0.5043	0.972211
PGS001350	Fasting glucose	HP:0003774	Stage 5 chronic kidney disease	5	-0.00052789	0.000959424	-0.550215	0.582224	0.2528	0.5829	0.972211
PGS001359	3mm strong meridian (L)	HP:0003774	Stage 5 chronic kidney disease	5	-0.000408069	0.000938273	-0.434915	0.663663	0.248007	0.6689	0.972211
PGS001362	3mm weak meridian (L)	HP:0003774	Stage 5 chronic kidney disease	5	-0.000511628	0.000936059	-0.546576	0.584721	0.252632	0.5859	0.972211
PGS001366	6mm strong meridian (R)	HP:0003774	Stage 5 chronic kidney disease	5	0.000514212	0.00093886	0.547698	0.583951	0.252684	0.5821	0.972211
PGS001368	6mm weak meridian (R)	HP:0003774	Stage 5 chronic kidney disease	5	0.000302468	0.000932789	0.324262	0.745768	0.244462	0.7386	0.972211
PGS001374	Age stopped smoking	HP:0003774	Stage 5 chronic kidney disease	5	0.000374498	0.000945519	0.396077	0.692084	0.246645	0.6952	0.972211
PGS001378	Basophill count	HP:0003774	Stage 5 chronic kidney disease	5	0.000321422	0.000924361	0.347723	0.728079	0.245127	0.7283	0.972211
PGS001379	Body surface area	HP:0003774	Stage 5 chronic kidney disease	5	-0.000411859	0.000941702	-0.437356	0.661893	0.248097	0.658	0.972211
PGS001382	Corneal resistance factor (L)	HP:0003774	Stage 5 chronic kidney disease	5	-0.00030083	0.000932831	-0.322491	0.747109	0.244413	0.7489	0.972211
PGS001383	Corneal resistance factor (R)	HP:0003774	Stage 5 chronic kidney disease	5	0.000313466	0.000943687	0.332172	0.739789	0.244681	0.7414	0.972211
PGS001385	Degree bothered by headaches in the last 3 months	HP:0003774	Stage 5 chronic kidney disease	5	-0.00029674	0.000938219	-0.31628	0.751818	0.244246	0.7501	0.972211
PGS001386	Degree bothered by pain in arms/legs/joints in the past 3 months	HP:0003774	Stage 5 chronic kidney disease	5	0.000677749	0.000951092	0.712601	0.476163	0.261453	0.4836	0.972211
PGS001387	Degree bothered by urinary frequency/bladder irritability in the last 3 months	HP:0003774	Stage 5 chronic kidney disease	5	-0.000594794	0.00093339	-0.637241	0.52403	0.257161	0.5277	0.972211
PGS001392	Family history of lung cancer	HP:0003774	Stage 5 chronic kidney disease	5	0.000491584	0.000929699	0.528756	0.597024	0.251823	0.5928	0.972211
PGS001395	Frequency of discomfort/pain in abdomen in last 3 months	HP:0003774	Stage 5 chronic kidney disease	5	-0.000298433	0.000941715	-0.316904	0.751345	0.244263	0.753	0.972211
PGS001397	Frequency of walking for pleasure in last 4 weeks	HP:0003774	Stage 5 chronic kidney disease	5	-0.000608513	0.000941312	-0.646452	0.518049	0.25766	0.5162	0.972211
PGS001398	Friendship satisfaction	HP:0003774	Stage 5 chronic kidney disease	5	0.000537837	0.000958523	0.56111	0.574776	0.253311	0.571	0.972211
PGS001399	GE / gI antigen for Varicella Zoster Virus	HP:0003774	Stage 5 chronic kidney disease	5	0.000556697	0.000941526	0.591271	0.554396	0.254778	0.554	0.972211
PGS001404	Heel bone mineral density (BMD) (R)	HP:0003774	Stage 5 chronic kidney disease	5	-0.000666421	0.000962751	-0.692205	0.488877	0.260244	0.4912	0.972211
PGS001407	HTLV-1 gag antigen for Human T-Lymphotropic Virus 1	HP:0003774	Stage 5 chronic kidney disease	5	-0.000637457	0.000951431	-0.669998	0.502924	0.258967	0.5004	0.972211
PGS001409	Intra-ocular pressure, corneal-compensated (L)	HP:0003774	Stage 5 chronic kidney disease	5	-0.000307947	0.000938472	-0.328136	0.742838	0.244568	0.7395	0.972211
PGS001414	Lymphocyte %	HP:0003774	Stage 5 chronic kidney disease	5	-0.0005791	0.000919373	-0.629885	0.52883	0.256767	0.5387	0.972211
PGS001417	Mean FA in body of corpus callosum on FA skeleton	HP:0003774	Stage 5 chronic kidney disease	5	-0.000513509	0.000957429	-0.536342	0.591773	0.252164	0.5976	0.972211
PGS001418	Mean FA in cerebral peduncle on FA skeleton (L)	HP:0003774	Stage 5 chronic kidney disease	5	0.00039548	0.000950612	0.416026	0.677429	0.247329	0.6798	0.972211
PGS001421	Mean FA in cingulum hippocampus on FA skeleton (L)	HP:0003774	Stage 5 chronic kidney disease	5	-0.000367982	0.000948306	-0.388041	0.698021	0.246379	0.7019	0.972211
PGS001425	Mean FA in fornix cres+stria terminalis on FA skeleton (R)	HP:0003774	Stage 5 chronic kidney disease	5	0.000520239	0.00094833	0.548585	0.583342	0.252725	0.5821	0.972211
PGS001428	Mean FA in inferior cerebellar peduncle on FA skeleton (R)	HP:0003774	Stage 5 chronic kidney disease	5	-0.000646892	0.000925545	-0.69893	0.484664	0.260638	0.4942	0.972211
PGS001429	Mean FA in middle cerebellar peduncle on FA skeleton	HP:0003774	Stage 5 chronic kidney disease	5	0.000418588	0.000954484	0.438549	0.661029	0.248141	0.6638	0.972211
PGS001433	Mean FA in posterior thalamic radiation on FA skeleton (R)	HP:0003774	Stage 5 chronic kidney disease	5	-0.000480896	0.00095674	-0.502641	0.615264	0.250686	0.6136	0.972211
PGS001435	Mean FA in retrolenticular part of internal capsule on FA skeleton (R)	HP:0003774	Stage 5 chronic kidney disease	5	-0.000384763	0.000950138	-0.404955	0.685547	0.246945	0.6941	0.972211
PGS001437	Mean FA in sagittal stratum on FA skeleton (R)	HP:0003774	Stage 5 chronic kidney disease	5	-0.000584757	0.000958073	-0.610347	0.541691	0.255745	0.5364	0.972211
PGS001438	Mean FA in splenium of corpus callosum on FA skeleton	HP:0003774	Stage 5 chronic kidney disease	5	0.000354103	0.000926922	0.38202	0.702481	0.246183	0.7101	0.972211
PGS001440	Mean FA in superior cerebellar peduncle on FA skeleton (R)	HP:0003774	Stage 5 chronic kidney disease	5	-0.000620703	0.00093942	-0.66073	0.50885	0.258447	0.5182	0.972211
PGS001445	Mean FA in superior longitudinal fasciculus on FA skeleton (L)	HP:0003774	Stage 5 chronic kidney disease	5	0.000572752	0.000937913	0.610667	0.541479	0.255761	0.5365	0.972211
PGS001446	Mean FA in superior longitudinal fasciculus on FA skeleton (R)	HP:0003774	Stage 5 chronic kidney disease	5	0.000345893	0.000940898	0.36762	0.71319	0.245728	0.7129	0.972211
PGS001449	Mean FA in uncinate fasciculus on FA skeleton (R)	HP:0003774	Stage 5 chronic kidney disease	5	0.000467351	0.00095792	0.487881	0.625679	0.25007	0.6229	0.972211
PGS001451	Mean ICVF in anterior corona radiata on FA skeleton (R)	HP:0003774	Stage 5 chronic kidney disease	5	0.000448053	0.000942713	0.47528	0.634631	0.249557	0.6325	0.972211
PGS001454	Mean ICVF in body of corpus callosum on FA skeleton	HP:0003774	Stage 5 chronic kidney disease	5	0.000342633	0.000932296	0.367516	0.713267	0.245724	0.7087	0.972211
PGS001464	Mean ICVF in fornix cres+stria terminalis on FA skeleton (R)	HP:0003774	Stage 5 chronic kidney disease	5	0.000632871	0.0009383	0.674487	0.500068	0.259222	0.5026	0.972211
PGS001466	Mean ICVF in genu of corpus callosum on FA skeleton	HP:0003774	Stage 5 chronic kidney disease	5	0.000642266	0.000937904	0.684788	0.493545	0.259813	0.4978	0.972211
PGS001475	Mean ICVF in posterior limb of internal capsule on FA skeleton (R)	HP:0003774	Stage 5 chronic kidney disease	5	0.000452375	0.000937514	0.482527	0.629477	0.24985	0.6302	0.972211
PGS001489	Mean ICVF in superior longitudinal fasciculus on FA skeleton (R)	HP:0003774	Stage 5 chronic kidney disease	5	0.000618669	0.000947571	0.652899	0.513885	0.258013	0.5091	0.972211
PGS001493	Mean ISOVF in anterior corona radiata on FA skeleton (L)	HP:0003774	Stage 5 chronic kidney disease	5	0.000366637	0.000952862	0.384774	0.70044	0.246272	0.7037	0.972211
PGS001494	Mean ISOVF in anterior corona radiata on FA skeleton (R)	HP:0003774	Stage 5 chronic kidney disease	5	0.000393781	0.000946582	0.416004	0.677445	0.247328	0.6818	0.972211
PGS001496	Mean ISOVF in cingulum cingulate gyrus on FA skeleton (L)	HP:0003774	Stage 5 chronic kidney disease	5	0.000470581	0.000955917	0.492282	0.622566	0.250252	0.6185	0.972211
PGS001499	Mean ISOVF in fornix on FA skeleton	HP:0003774	Stage 5 chronic kidney disease	5	0.000295121	0.000946442	0.311822	0.755204	0.244128	0.7523	0.972211
PGS001500	Mean ISOVF in posterior corona radiata on FA skeleton (L)	HP:0003774	Stage 5 chronic kidney disease	5	0.000400215	0.000921784	0.434174	0.664202	0.24798	0.6651	0.972211
PGS001501	Mean ISOVF in posterior thalamic radiation on FA skeleton (L)	HP:0003774	Stage 5 chronic kidney disease	5	0.000514394	0.000944266	0.544755	0.585974	0.252548	0.5911	0.972211
PGS001502	Mean ISOVF in sagittal stratum on FA skeleton (L)	HP:0003774	Stage 5 chronic kidney disease	5	-0.000490323	0.000947846	-0.517303	0.604993	0.251318	0.6083	0.972211
PGS001503	Mean ISOVF in sagittal stratum on FA skeleton (R)	HP:0003774	Stage 5 chronic kidney disease	5	0.000568163	0.000930574	0.610551	0.541556	0.255755	0.53	0.972211
PGS001507	Median T2star in caudate (L)	HP:0003774	Stage 5 chronic kidney disease	5	0.000308044	0.000944506	0.326143	0.744345	0.244513	0.741	0.972211
PGS001509	Median T2star in pallidum (L)	HP:0003774	Stage 5 chronic kidney disease	5	-0.000495436	0.000936448	-0.529059	0.596814	0.251837	0.5933	0.972211
PGS001510	Median T2star in pallidum (R)	HP:0003774	Stage 5 chronic kidney disease	5	-0.000614976	0.000931146	-0.66045	0.509029	0.258431	0.4997	0.972211
PGS001514	Non-cancer illness year/age first occurred	HP:0003774	Stage 5 chronic kidney disease	5	0.000350128	0.000946405	0.369956	0.711448	0.2458	0.7138	0.972211
PGS001531	Speed of sound through heel (R)	HP:0003774	Stage 5 chronic kidney disease	5	-0.000655752	0.000955218	-0.686494	0.492469	0.259912	0.4948	0.972211
PGS001534	Total Volume of white matter hyperintensities (from T1 and T2 FLAIR images)	HP:0003774	Stage 5 chronic kidney disease	5	-0.000389175	0.000957695	-0.406367	0.68451	0.246993	0.6837	0.972211
PGS001536	Vitiligo (time-to-event)	HP:0003774	Stage 5 chronic kidney disease	5	0.000590848	0.000944838	0.625343	0.531806	0.256527	0.5353	0.972211
PGS001537	Volume of accumbens (L)	HP:0003774	Stage 5 chronic kidney disease	5	-0.000279615	0.000937014	-0.29841	0.765416	0.243782	0.7602	0.972211
PGS001538	Volume of accumbens (R)	HP:0003774	Stage 5 chronic kidney disease	5	0.000533132	0.00092542	0.576098	0.564604	0.25403	0.5646	0.972211
PGS001540	Volume of brain, grey+white matter	HP:0003774	Stage 5 chronic kidney disease	5	0.000517439	0.000924162	0.559901	0.5756	0.253254	0.5676	0.972211
PGS001543	Volume of caudate (R)	HP:0003774	Stage 5 chronic kidney disease	5	0.0003768	0.000950454	0.396442	0.691815	0.246657	0.6942	0.972211
PGS001544	Volume of grey matter	HP:0003774	Stage 5 chronic kidney disease	5	0.000438158	0.000927743	0.472284	0.636768	0.249438	0.6391	0.972211
PGS001554	Volume of grey matter in Crus II Cerebellum (L)	HP:0003774	Stage 5 chronic kidney disease	5	-0.000339566	0.000945508	-0.359135	0.719526	0.245467	0.7122	0.972211
PGS001555	Volume of grey matter in Crus II Cerebellum (R)	HP:0003774	Stage 5 chronic kidney disease	5	0.000421522	0.000977107	0.431398	0.666219	0.247878	0.6624	0.972211
PGS001556	Volume of grey matter in Cuneal Cortex (R)	HP:0003774	Stage 5 chronic kidney disease	5	-0.000329383	0.000944047	-0.348906	0.727191	0.245162	0.7287	0.972211
PGS001559	Volume of grey matter in Frontal Orbital Cortex (R)	HP:0003774	Stage 5 chronic kidney disease	5	0.000657341	0.000936891	0.701619	0.482986	0.260797	0.4887	0.972211
PGS001563	Volume of grey matter in Hippocampus (L)	HP:0003774	Stage 5 chronic kidney disease	5	-0.000313443	0.000947406	-0.330844	0.740792	0.244644	0.7432	0.972211
PGS001569	Volume of grey matter in Insular Cortex (L)	HP:0003774	Stage 5 chronic kidney disease	5	0.00036553	0.000940777	0.38854	0.697651	0.246395	0.6944	0.972211
PGS001570	Volume of grey matter in Insular Cortex (R)	HP:0003774	Stage 5 chronic kidney disease	5	-0.000387721	0.000944099	-0.410679	0.681345	0.247142	0.6797	0.972211
PGS001572	Volume of grey matter in IX Cerebellum (L)	HP:0003774	Stage 5 chronic kidney disease	5	-0.000479184	0.000928838	-0.515897	0.605975	0.251256	0.6126	0.972211
PGS001573	Volume of grey matter in IX Cerebellum (R)	HP:0003774	Stage 5 chronic kidney disease	5	-0.000467661	0.000931669	-0.501961	0.615742	0.250658	0.6041	0.972211
PGS001576	Volume of grey matter in Lingual Gyrus (R)	HP:0003774	Stage 5 chronic kidney disease	5	0.000392327	0.000947311	0.414148	0.678803	0.247263	0.6776	0.972211
PGS001580	Volume of grey matter in Occipital Fusiform Gyrus (L)	HP:0003774	Stage 5 chronic kidney disease	5	-0.000305746	0.000951078	-0.321473	0.74788	0.244386	0.7535	0.972211
PGS001581	Volume of grey matter in Occipital Pole (R)	HP:0003774	Stage 5 chronic kidney disease	5	0.000292065	0.000945126	0.309023	0.757332	0.244054	0.7539	0.972211
PGS001583	Volume of grey matter in Parahippocampal Gyrus, anterior division (L)	HP:0003774	Stage 5 chronic kidney disease	5	0.000370335	0.00093815	0.39475	0.693063	0.246601	0.6966	0.972211
PGS001586	Volume of grey matter in Parahippocampal Gyrus, posterior division (R)	HP:0003774	Stage 5 chronic kidney disease	5	-0.000546399	0.000954638	-0.572363	0.567131	0.253849	0.5712	0.972211
PGS001599	Volume of grey matter in Superior Temporal Gyrus, anterior division (L)	HP:0003774	Stage 5 chronic kidney disease	5	0.00043772	0.000933738	0.468783	0.639268	0.249299	0.64	0.972211
PGS001603	Volume of grey matter in Temporal Fusiform Cortex, anterior division (L)	HP:0003774	Stage 5 chronic kidney disease	5	-0.000347844	0.000945321	-0.367964	0.712933	0.245738	0.7137	0.972211
PGS001604	Volume of grey matter in Temporal Fusiform Cortex, posterior division (L)	HP:0003774	Stage 5 chronic kidney disease	5	-0.000561614	0.000938817	-0.598215	0.549754	0.255126	0.5476	0.972211
PGS001610	Volume of grey matter in V Cerebellum (L)	HP:0003774	Stage 5 chronic kidney disease	5	-0.000621063	0.000952942	-0.651732	0.514637	0.257949	0.5156	0.972211
PGS001611	Volume of grey matter in V Cerebellum (R)	HP:0003774	Stage 5 chronic kidney disease	5	-0.000345671	0.000936615	-0.369064	0.712113	0.245773	0.7083	0.972211
PGS001619	Volume of grey matter in Vermis VIIIb Cerebellum	HP:0003774	Stage 5 chronic kidney disease	5	-0.000302644	0.000945016	-0.320253	0.748805	0.244353	0.7552	0.972211
PGS001623	Volume of grey matter in VIIb Cerebellum (L)	HP:0003774	Stage 5 chronic kidney disease	5	-0.000514005	0.000941138	-0.546153	0.585012	0.252612	0.589	0.972211
PGS001626	Volume of grey matter in VIIIa Cerebellum (R)	HP:0003774	Stage 5 chronic kidney disease	5	-0.000286442	0.000935106	-0.30632	0.759388	0.243984	0.7568	0.972211
PGS001628	Volume of grey matter in VIIIb Cerebellum (R)	HP:0003774	Stage 5 chronic kidney disease	5	-0.000402082	0.000955615	-0.420757	0.673971	0.247496	0.6694	0.972211
PGS001632	Volume of pallidum (R)	HP:0003774	Stage 5 chronic kidney disease	5	0.00059524	0.000934749	0.636792	0.524322	0.257136	0.5227	0.972211
PGS001642	Volumetric scaling from T1 head image to standard space	HP:0003774	Stage 5 chronic kidney disease	5	-0.00043006	0.000926655	-0.464099	0.642619	0.249114	0.6528	0.972211
PGS001644	WA FA in tract acoustic radiation (R)	HP:0003774	Stage 5 chronic kidney disease	5	0.000302689	0.000948746	0.319041	0.749724	0.24432	0.7433	0.972211
PGS001645	WA FA in tract anterior thalamic radiation (L)	HP:0003774	Stage 5 chronic kidney disease	5	-0.000656892	0.000927296	-0.708395	0.47877	0.2612	0.4881	0.972211
PGS001646	WA FA in tract anterior thalamic radiation (R)	HP:0003774	Stage 5 chronic kidney disease	5	0.000292922	0.000947619	0.309114	0.757262	0.244057	0.7583	0.972211
PGS001650	WA FA in tract forceps major	HP:0003774	Stage 5 chronic kidney disease	5	-0.000554315	0.000937358	-0.591359	0.554337	0.254782	0.5552	0.972211
PGS001657	WA FA in tract posterior thalamic radiation (R)	HP:0003774	Stage 5 chronic kidney disease	5	-0.000296368	0.000939163	-0.315566	0.75236	0.244227	0.7492	0.972211
PGS001661	WA ICVF in tract acoustic radiation (L)	HP:0003774	Stage 5 chronic kidney disease	5	0.000499036	0.000942722	0.529356	0.596608	0.25185	0.5905	0.972211
PGS001671	WA ICVF in tract inferior fronto-occipital fasciculus (L)	HP:0003774	Stage 5 chronic kidney disease	5	0.000598763	0.000934705	0.640591	0.521851	0.257341	0.5188	0.972211
PGS001674	WA ICVF in tract inferior longitudinal fasciculus (R)	HP:0003774	Stage 5 chronic kidney disease	5	0.000458793	0.000947012	0.484463	0.628102	0.249929	0.6318	0.972211
PGS001676	WA ICVF in tract medial lemniscus (R)	HP:0003774	Stage 5 chronic kidney disease	5	0.000437548	0.000930001	0.470481	0.638055	0.249366	0.6315	0.972211
PGS001686	WA ICVF in tract uncinate fasciculus (L)	HP:0003774	Stage 5 chronic kidney disease	5	0.000414223	0.000934352	0.443327	0.65757	0.248319	0.6617	0.972211
PGS001693	WA ISOVF in tract inferior fronto-occipital fasciculus (L)	HP:0003774	Stage 5 chronic kidney disease	5	0.000448924	0.000940072	0.477543	0.63302	0.249648	0.6336	0.972211
PGS001695	WA ISOVF in tract inferior longitudinal fasciculus (L)	HP:0003774	Stage 5 chronic kidney disease	5	0.000578252	0.000942072	0.613808	0.539401	0.255924	0.5323	0.972211
PGS001696	WA ISOVF in tract inferior longitudinal fasciculus (R)	HP:0003774	Stage 5 chronic kidney disease	5	0.000630078	0.000932747	0.675508	0.499419	0.25928	0.4969	0.972211
PGS001705	WA L1 in tract inferior fronto-occipital fasciculus (L)	HP:0003774	Stage 5 chronic kidney disease	5	0.000434516	0.000964365	0.450572	0.652339	0.248592	0.6541	0.972211
PGS001706	WA L1 in tract inferior fronto-occipital fasciculus (R)	HP:0003774	Stage 5 chronic kidney disease	5	0.000592526	0.000931739	0.635935	0.52488	0.25709	0.5198	0.972211
PGS001707	WA L1 in tract inferior longitudinal fasciculus (L)	HP:0003774	Stage 5 chronic kidney disease	5	-0.000479871	0.000953816	-0.503107	0.614936	0.250706	0.616	0.972211
PGS001709	WA L1 in tract superior longitudinal fasciculus (L)	HP:0003774	Stage 5 chronic kidney disease	5	-0.000512267	0.000941368	-0.544173	0.586374	0.252521	0.5875	0.972211
PGS001710	WA L1 in tract superior longitudinal fasciculus (R)	HP:0003774	Stage 5 chronic kidney disease	5	-0.000577267	0.000925017	-0.62406	0.532648	0.256459	0.5372	0.972211
PGS001714	WA L2 in tract acoustic radiation (R)	HP:0003774	Stage 5 chronic kidney disease	5	0.000565529	0.000954405	0.592546	0.553542	0.254841	0.5515	0.972211
PGS001715	WA L2 in tract anterior thalamic radiation (L)	HP:0003774	Stage 5 chronic kidney disease	5	-0.000535328	0.000945532	-0.566166	0.571335	0.253552	0.5728	0.972211
PGS001722	WA L2 in tract inferior fronto-occipital fasciculus (R)	HP:0003774	Stage 5 chronic kidney disease	5	-0.000624901	0.000945173	-0.66115	0.50858	0.25847	0.5083	0.972211
PGS001725	WA L2 in tract superior longitudinal fasciculus (L)	HP:0003774	Stage 5 chronic kidney disease	5	-0.00034239	0.00094412	-0.362655	0.716895	0.245575	0.7162	0.972211
PGS001730	WA L3 in tract anterior thalamic radiation (L)	HP:0003774	Stage 5 chronic kidney disease	5	-0.000496454	0.000941524	-0.527287	0.598043	0.251758	0.5905	0.972211
PGS001737	WA L3 in tract inferior longitudinal fasciculus (L)	HP:0003774	Stage 5 chronic kidney disease	5	-0.000618554	0.000950451	-0.6508	0.515239	0.257898	0.5125	0.972211
PGS001738	WA L3 in tract inferior longitudinal fasciculus (R)	HP:0003774	Stage 5 chronic kidney disease	5	0.000507196	0.000939418	0.539904	0.589314	0.252326	0.5952	0.972211
PGS001741	WA L3 in tract superior thalamic radiation (R)	HP:0003774	Stage 5 chronic kidney disease	5	-0.00036987	0.000939181	-0.393821	0.693748	0.24657	0.6931	0.972211
PGS001745	WA MD in tract anterior thalamic radiation (L)	HP:0003774	Stage 5 chronic kidney disease	5	-0.000308394	0.000942631	-0.327163	0.743574	0.244541	0.741	0.972211
PGS001746	WA MD in tract cingulate gyrus part of cingulum (L)	HP:0003774	Stage 5 chronic kidney disease	5	-0.000625431	0.000945327	-0.661603	0.50829	0.258496	0.5127	0.972211
PGS001747	WA MD in tract cingulate gyrus part of cingulum (R)	HP:0003774	Stage 5 chronic kidney disease	5	-0.000599844	0.000937501	-0.639833	0.522343	0.2573	0.5287	0.972211
PGS001752	WA MD in tract inferior longitudinal fasciculus (L)	HP:0003774	Stage 5 chronic kidney disease	5	-0.000529198	0.000952272	-0.555722	0.578454	0.253057	0.5748	0.972211
PGS001754	WA MD in tract superior longitudinal fasciculus (L)	HP:0003774	Stage 5 chronic kidney disease	5	-0.000498164	0.000937471	-0.531391	0.595198	0.251941	0.5946	0.972211
PGS001759	WA MO in tract forceps minor	HP:0003774	Stage 5 chronic kidney disease	5	-0.000467385	0.000952074	-0.490912	0.623534	0.250195	0.6244	0.972211
PGS001761	WA MO in tract middle cerebellar peduncle	HP:0003774	Stage 5 chronic kidney disease	5	-0.000610668	0.000939519	-0.649979	0.515769	0.257852	0.5109	0.972211
PGS001763	WA MO in tract posterior thalamic radiation (R)	HP:0003774	Stage 5 chronic kidney disease	5	-0.000395957	0.000951974	-0.415933	0.677497	0.247325	0.6683	0.972211
PGS001766	WA OD in tract corticospinal tract (L)	HP:0003774	Stage 5 chronic kidney disease	5	0.000491749	0.000932263	0.527479	0.597911	0.251766	0.6736	0.972211
PGS001769	WA OD in tract superior longitudinal fasciculus (L)	HP:0003774	Stage 5 chronic kidney disease	5	-0.00033496	0.000954512	-0.350923	0.725677	0.245221	0.7282	0.972211
PGS001770	WA OD in tract superior longitudinal fasciculus (R)	HP:0003774	Stage 5 chronic kidney disease	5	-0.000367471	0.00094146	-0.390321	0.696334	0.246454	0.7026	0.972211
PGS001771	WA OD in tract superior thalamic radiation (R)	HP:0003774	Stage 5 chronic kidney disease	5	0.000559791	0.000934548	0.598997	0.549232	0.255166	0.5578	0.972211
PGS001786	Appendectomy	HP:0003774	Stage 5 chronic kidney disease	5	0.000453061	0.000934052	0.485049	0.627686	0.249953	0.6262	0.972211
PGS001879	Ganglion and cyst of synovium, tendon, and bursa	HP:0003774	Stage 5 chronic kidney disease	5	0.000391943	0.000928685	0.422041	0.673034	0.247541	0.6755	0.972211
PGS001985	logMAR in round (left/right)	HP:0003774	Stage 5 chronic kidney disease	5	-0.000431041	0.000951068	-0.453218	0.650433	0.248693	0.6508	0.972211
PGS002020	Benign neoplasm of other parts of digestive system	HP:0003774	Stage 5 chronic kidney disease	5	0.000325049	0.000943413	0.344546	0.730466	0.245034	0.7261	0.972211
PGS002021	Benign neoplasm of uterus	HP:0003774	Stage 5 chronic kidney disease	5	0.000550896	0.000950343	0.579681	0.562185	0.254205	0.5668	0.972211
PGS002023	Thyrotoxicosis with or without goiter	HP:0003774	Stage 5 chronic kidney disease	5	0.000506028	0.000953792	0.530543	0.595785	0.251903	0.6039	0.972211
PGS002034	Congenital deficiency of other clotting factors (including factor VII)	HP:0003774	Stage 5 chronic kidney disease	5	0.00038667	0.000939638	0.411509	0.680736	0.247171	0.7113	0.972211
PGS002056	Phlebitis and thrombophlebitis	HP:0003774	Stage 5 chronic kidney disease	5	0.000516922	0.000925193	0.558718	0.576407	0.253198	0.5736	0.972211
PGS002059	Circulatory disease NEC	HP:0003774	Stage 5 chronic kidney disease	5	0.00061116	0.000931276	0.656261	0.51172	0.258199	0.5121	0.972211
PGS002065	Inguinal hernia	HP:0003774	Stage 5 chronic kidney disease	5	0.000525614	0.000948338	0.554248	0.579462	0.252988	0.5824	0.972211
PGS002069	Functional digestive disorders	HP:0003774	Stage 5 chronic kidney disease	5	0.000607391	0.000951845	0.63812	0.523457	0.257208	0.5212	0.972211
PGS002071	Other chronic nonalcoholic liver disease	HP:0003774	Stage 5 chronic kidney disease	5	0.000439746	0.00094854	0.463603	0.642975	0.249095	0.6422	0.972211
PGS002074	Hematuria	HP:0003774	Stage 5 chronic kidney disease	5	0.000571878	0.000944461	0.605508	0.5449	0.255497	0.5371	0.972211
PGS002075	Urinary calculus	HP:0003774	Stage 5 chronic kidney disease	5	0.000315113	0.000936947	0.336319	0.73666	0.244798	0.7373	0.972211
PGS002085	Seborrheic keratosis	HP:0003774	Stage 5 chronic kidney disease	5	0.000487629	0.000918896	0.530668	0.595698	0.251909	0.5941	0.972211
PGS002092	Contracture of palmar fascia [Dupuytren's disease]	HP:0003774	Stage 5 chronic kidney disease	5	0.000512164	0.000945078	0.541928	0.587919	0.252418	0.5834	0.972211
PGS002094	Osteoarthrosis	HP:0003774	Stage 5 chronic kidney disease	5	-0.000639607	0.000939971	-0.680454	0.496283	0.259563	0.5032	0.972211
PGS002101	Apolipoprotein A	HP:0003774	Stage 5 chronic kidney disease	5	0.000639434	0.000958597	0.667052	0.504804	0.258801	0.5002	0.972211
PGS002103	avMSE	HP:0003774	Stage 5 chronic kidney disease	5	-0.000341099	0.000932715	-0.365705	0.714618	0.245668	0.7118	0.972211
PGS002105	Birth weight	HP:0003774	Stage 5 chronic kidney disease	5	-0.000622275	0.000932458	-0.667349	0.504614	0.258818	0.4955	0.972211
PGS002106	Calcium	HP:0003774	Stage 5 chronic kidney disease	5	0.000388071	0.000952091	0.407599	0.683605	0.247036	0.688	0.972211
PGS002107	Diagnosed with coeliac disease or gluten sensitivity	HP:0003774	Stage 5 chronic kidney disease	5	0.000455226	0.000940944	0.483797	0.628575	0.249902	0.6394	0.972211
PGS002108	Cholesterol	HP:0003774	Stage 5 chronic kidney disease	5	-0.00048618	0.000938886	-0.517827	0.604628	0.25134	0.5968	0.972211
PGS002119	QT interval	HP:0003774	Stage 5 chronic kidney disease	5	-0.000285533	0.000942106	-0.303079	0.761856	0.243901	0.7598	0.972211
PGS002122	Red blood cell (erythrocyte) distribution width	HP:0003774	Stage 5 chronic kidney disease	5	0.000458774	0.000936121	0.49008	0.624123	0.25016	0.6265	0.972211
PGS002124	Ever addicted to any substance or behaviour	HP:0003774	Stage 5 chronic kidney disease	5	0.000563656	0.000927597	0.607652	0.543476	0.255606	0.5367	0.972211
PGS002127	Age at first live birth	HP:0003774	Stage 5 chronic kidney disease	5	-0.000402515	0.000936503	-0.429807	0.667375	0.247821	0.6619	0.972211
PGS002136	Recent feelings of foreboding	HP:0003774	Stage 5 chronic kidney disease	5	0.000351735	0.000934057	0.376567	0.706529	0.246009	0.703	0.972211
PGS002140	Wears glasses or contact lenses	HP:0003774	Stage 5 chronic kidney disease	5	-0.000480881	0.000954184	-0.50397	0.614329	0.250743	0.6138	0.972211
PGS002147	Immature reticulocyte fraction	HP:0003774	Stage 5 chronic kidney disease	5	-0.000405797	0.000942654	-0.430484	0.666883	0.247845	0.6617	0.972211
PGS002150	LDL direct	HP:0003774	Stage 5 chronic kidney disease	5	-0.000657823	0.000946128	-0.695279	0.486949	0.260424	0.4863	0.972211
PGS002152	Alcohol intake frequency	HP:0003774	Stage 5 chronic kidney disease	5	0.000528445	0.000944499	0.559498	0.575875	0.253235	0.5693	0.972211
PGS002153	General happiness with own health	HP:0003774	Stage 5 chronic kidney disease	5	-0.000324883	0.000941478	-0.345077	0.730067	0.24505	0.7308	0.972211
PGS002156	Age first had sexual intercourse	HP:0003774	Stage 5 chronic kidney disease	5	-0.000363187	0.000936804	-0.387687	0.698282	0.246367	0.704	0.972211
PGS002163	Creatinine	HP:0003774	Stage 5 chronic kidney disease	5	-0.000630602	0.000955506	-0.659967	0.509339	0.258404	0.5018	0.972211
PGS002173	Heel bone mineral density (BMD)	HP:0003774	Stage 5 chronic kidney disease	5	-0.000309042	0.000974032	-0.317281	0.751058	0.244273	0.7529	0.972211
PGS002175	Speed of sound through heel	HP:0003774	Stage 5 chronic kidney disease	5	-0.000477023	0.000964698	-0.494479	0.621014	0.250343	0.6224	0.972211
PGS002176	Hip circumference	HP:0003774	Stage 5 chronic kidney disease	5	0.000653002	0.000930174	0.702021	0.482735	0.260821	0.4848	0.972211
PGS002195	Sex hormone binding globulin (SHBG)	HP:0003774	Stage 5 chronic kidney disease	5	0.000665596	0.000953005	0.698418	0.484985	0.260608	0.4853	0.972211
PGS002198	Urea	HP:0003774	Stage 5 chronic kidney disease	5	-0.000329542	0.000957826	-0.344052	0.730838	0.24502	0.7264	0.972211
PGS002201	Waist circumference	HP:0003774	Stage 5 chronic kidney disease	5	0.000569766	0.00091636	0.621771	0.534152	0.256339	0.5454	0.972211
PGS002204	Hair/balding pattern	HP:0003774	Stage 5 chronic kidney disease	5	0.00050515	0.000924265	0.546542	0.584745	0.25263	0.5857	0.972211
PGS002205	Testosterone (male only)	HP:0003774	Stage 5 chronic kidney disease	5	-0.000609692	0.000952064	-0.640389	0.521982	0.25733	0.5196	0.972211
PGS002206	Mean corpuscular haemoglobin	HP:0003774	Stage 5 chronic kidney disease	5	0.000342339	0.000940674	0.363929	0.715943	0.245614	0.7148	0.972211
PGS002207	Mean corpuscular volume	HP:0003774	Stage 5 chronic kidney disease	5	0.000332252	0.000936722	0.354697	0.722848	0.245334	0.7165	0.972211
PGS002211	Myopia diagnosis	HP:0003774	Stage 5 chronic kidney disease	5	-0.000344794	0.000926258	-0.372244	0.709745	0.245872	0.7024	0.972211
PGS002212	Daytime dozing / sleeping (narcolepsy)	HP:0003774	Stage 5 chronic kidney disease	5	0.000369653	0.000936742	0.394616	0.693162	0.246596	0.6914	0.972211
PGS002213	Neuroticism score	HP:0003774	Stage 5 chronic kidney disease	5	-0.000421233	0.000944129	-0.446161	0.655522	0.248425	0.6505	0.972211
PGS002214	Neutrophil percentage	HP:0003774	Stage 5 chronic kidney disease	5	0.000631877	0.000922275	0.685129	0.49333	0.259832	0.492	0.972211
PGS002216	Phosphate	HP:0003774	Stage 5 chronic kidney disease	5	0.000487053	0.000944816	0.515501	0.606251	0.251239	0.6014	0.972211
PGS002223	Sensitive stomach	HP:0003774	Stage 5 chronic kidney disease	5	-0.000334645	0.000921339	-0.363216	0.716476	0.245592	0.725	0.972211
PGS002224	Sitting height	HP:0003774	Stage 5 chronic kidney disease	5	-0.000335151	0.00094829	-0.353427	0.7238	0.245296	0.7166	0.972211
PGS002230	Water intake	HP:0003774	Stage 5 chronic kidney disease	5	0.000338346	0.00092204	0.366954	0.713686	0.245707	0.702	0.972211
PGS002231	Qualifications (years of education)	HP:0003774	Stage 5 chronic kidney disease	5	0.000355507	0.000934026	0.380617	0.703521	0.246138	0.7069	0.972211
PGS002237	Chronic Kidney Disease (stage 3 or greater)	HP:0003774	Stage 5 chronic kidney disease	5	-0.000519846	0.00096129	-0.54078	0.58871	0.252366	0.5986	0.972211
PGS002242	Breast cancer	HP:0003774	Stage 5 chronic kidney disease	5	-0.00056492	0.000944621	-0.598039	0.549871	0.255117	0.5535	0.972211
PGS002267	Ascending thoracic aortic diameter	HP:0003774	Stage 5 chronic kidney disease	5	0.00059399	0.00094657	0.627519	0.53038	0.256642	0.5312	0.972211
PGS002271	Mitral valve prolapse	HP:0003774	Stage 5 chronic kidney disease	5	-0.000635633	0.000947754	-0.670672	0.502495	0.259006	0.5049	0.972211
PGS002295	Insulin growth-like factor-1 level	HP:0003774	Stage 5 chronic kidney disease	5	-0.000649701	0.000944206	-0.688093	0.491462	0.260004	0.4906	0.972211
PGS002319	College education	HP:0003774	Stage 5 chronic kidney disease	5	0.0006612	0.00093006	0.710922	0.477203	0.261352	0.4829	0.972211
PGS002324	Endocrine and diabetes diseases	HP:0003774	Stage 5 chronic kidney disease	5	-0.000388904	0.000939137	-0.414107	0.678833	0.247261	0.6836	0.972211
PGS002325	Eosinophil count	HP:0003774	Stage 5 chronic kidney disease	5	-0.000299625	0.000944515	-0.317227	0.7511	0.244271	0.75	0.972211
PGS002331	HbA1c	HP:0003774	Stage 5 chronic kidney disease	5	-0.000353297	0.000924607	-0.382105	0.702418	0.246186	0.7005	0.972211
PGS002346	Red Blood Cell Distribution Width	HP:0003774	Stage 5 chronic kidney disease	5	0.000393034	0.000938745	0.41868	0.675488	0.247422	0.6798	0.972211
PGS002737	Endometrial cancer	HP:0003774	Stage 5 chronic kidney disease	5	-0.000595243	0.000949243	-0.627071	0.530673	0.256618	0.5284	0.972211
PGS002738	Alcohol use disorder	HP:0003774	Stage 5 chronic kidney disease	5	-0.000292215	0.000941471	-0.310381	0.756299	0.24409	0.7576	0.972211
PGS002760	Epilepsy	HP:0003774	Stage 5 chronic kidney disease	5	-0.000328006	0.00094668	-0.34648	0.729013	0.245091	0.732	0.972211
PGS002761	Glaucoma	HP:0003774	Stage 5 chronic kidney disease	5	-0.000617866	0.000933989	-0.661535	0.508334	0.258492	0.5087	0.972211
PGS002762	Gout	HP:0003774	Stage 5 chronic kidney disease	5	0.000420828	0.000936534	0.449346	0.653223	0.248545	0.6506	0.972211
PGS002763	Hip osteoarthritis	HP:0003774	Stage 5 chronic kidney disease	5	0.000476841	0.000940829	0.50683	0.612321	0.250865	0.6159	0.972211
PGS002764	Hypercholesterolemia	HP:0003774	Stage 5 chronic kidney disease	5	-0.000446609	0.000942845	-0.473682	0.635771	0.249493	0.6343	0.972211
PGS002768	Osteoporosis	HP:0003774	Stage 5 chronic kidney disease	5	0.000497171	0.000972774	0.511086	0.609338	0.251048	0.6068	0.972211
PGS002778	Incident hypertension	HP:0003774	Stage 5 chronic kidney disease	5	-0.000555961	0.000937471	-0.593043	0.553209	0.254866	0.5473	0.972211
PGS002782	nonHDL Cholesterol	HP:0003774	Stage 5 chronic kidney disease	5	-0.000594921	0.000924494	-0.64351	0.519956	0.257499	0.5206	0.972211
PGS002790	Autism spectrum disorder	HP:0003774	Stage 5 chronic kidney disease	5	-0.000486884	0.00094696	-0.514155	0.607192	0.251181	0.609	0.972211
PGS002823	Age at Menopause	HP:0003774	Stage 5 chronic kidney disease	5	0.00048762	0.000944069	0.516509	0.605548	0.251283	0.6032	0.972211
PGS002853	BMI	HP:0003774	Stage 5 chronic kidney disease	5	0.000324147	0.000915112	0.354216	0.723208	0.245319	0.72	0.972211
PGS002892	Diastolic Blood Pressure	HP:0003774	Stage 5 chronic kidney disease	5	0.000336647	0.00094139	0.357607	0.72067	0.245421	0.7234	0.972211
PGS002922	Estradiol	HP:0003774	Stage 5 chronic kidney disease	5	0.000572613	0.000964119	0.593923	0.55262	0.25491	0.5601	0.972211
PGS003037	LDL	HP:0003774	Stage 5 chronic kidney disease	5	-0.000609218	0.000940195	-0.64797	0.517067	0.257742	0.5193	0.972211
PGS003072	Systolic Blood Pressure	HP:0003774	Stage 5 chronic kidney disease	5	-0.000462781	0.000938856	-0.49292	0.622115	0.250278	0.6237	0.972211
PGS003137	Total Cholesterol	HP:0003774	Stage 5 chronic kidney disease	5	-0.000338329	0.000937465	-0.360897	0.718208	0.245521	0.7154	0.972211
PGS003242	Creatine	HP:0003774	Stage 5 chronic kidney disease	5	-0.000478271	0.0009512	-0.502808	0.615146	0.250694	0.6199	0.972211
PGS003308	estimated glomerular filtration rate (Cystatin C)	HP:0003774	Stage 5 chronic kidney disease	5	0.00058375	0.000940161	0.620904	0.534722	0.256293	0.5379	0.972211
PGS003335	Bladder cancer	HP:0003774	Stage 5 chronic kidney disease	5	-0.000538598	0.000938708	-0.573765	0.566181	0.253917	0.564	0.972211
PGS003387	Esophageal adenocarcinoma or Barrett‚Äôs esophagus	HP:0003774	Stage 5 chronic kidney disease	5	-0.000531442	0.000934877	-0.568462	0.569775	0.253661	0.5703	0.972211
PGS003388	Esophageal adenocarcinoma	HP:0003774	Stage 5 chronic kidney disease	5	0.00054776	0.000928595	0.589881	0.555327	0.254708	0.5527	0.972211
PGS003390	Head and neck squamous cell carcinoma	HP:0003774	Stage 5 chronic kidney disease	5	0.0005868	0.000962113	0.609907	0.541982	0.255722	0.5481	0.972211
PGS003400	Obesity	HP:0003774	Stage 5 chronic kidney disease	5	0.000588534	0.000925461	0.635937	0.524879	0.257091	0.5227	0.972211
PGS000096	Immature fraction of reticulocytes	HP:0004415	Pulmonary artery stenosis	5	-0.000396009	0.000940627	-0.421005	0.67379	0.117036	0.6781	0.972222
PGS000315	Immunoglobulin E (IgE)	HP:0004415	Pulmonary artery stenosis	5	-0.000384514	0.000956543	-0.401983	0.687733	0.116374	0.6801	0.972222
PGS000947	Mouth ulcers	HP:0004415	Pulmonary artery stenosis	5	-0.000383863	0.000951129	-0.403587	0.686553	0.116429	0.6826	0.972222
PGS001081	JC VP1 antigen for Human Polyomavirus JCV	HP:0004415	Pulmonary artery stenosis	5	-0.000407959	0.000939753	-0.434113	0.664246	0.117509	0.6758	0.972222
PGS001119	Left hand grip strength	HP:0004415	Pulmonary artery stenosis	5	-0.000382106	0.000939615	-0.406662	0.684293	0.116534	0.6899	0.972222
PGS001287	Psoriatic arthropathy	HP:0004415	Pulmonary artery stenosis	5	0.000402949	0.000942101	0.427714	0.668899	0.117276	0.6785	0.972222
PGS001298	Obesity (time-to-event)	HP:0004415	Pulmonary artery stenosis	5	0.000393629	0.00094063	0.418474	0.675639	0.116946	0.6828	0.972222
PGS001379	Body surface area	HP:0004415	Pulmonary artery stenosis	5	-0.000394855	0.00094232	-0.419025	0.675236	0.116965	0.6762	0.972222
PGS001425	Mean FA in fornix cres+stria terminalis on FA skeleton (R)	HP:0004415	Pulmonary artery stenosis	5	0.000389797	0.000948976	0.410756	0.681289	0.116675	0.684	0.972222
PGS001430	Mean FA in posterior limb of internal capsule on FA skeleton (L)	HP:0004415	Pulmonary artery stenosis	5	-0.000366373	0.000931426	-0.393346	0.694099	0.116084	0.6901	0.972222
PGS001437	Mean FA in sagittal stratum on FA skeleton (R)	HP:0004415	Pulmonary artery stenosis	5	-0.000392905	0.00095874	-0.409814	0.68198	0.116643	0.6878	0.972222
PGS001533	Tinnitus severity	HP:0004415	Pulmonary artery stenosis	5	-0.000385549	0.000955696	-0.403422	0.686674	0.116423	0.6898	0.972222
PGS001568	Volume of grey matter in Inferior Temporal Gyrus, posterior division (L)	HP:0004415	Pulmonary artery stenosis	5	-0.000398184	0.00093897	-0.424064	0.671557	0.117145	0.6729	0.972222
PGS001583	Volume of grey matter in Parahippocampal Gyrus, anterior division (L)	HP:0004415	Pulmonary artery stenosis	5	0.000379529	0.000938761	0.404287	0.686038	0.116453	0.6888	0.972222
PGS001587	Volume of grey matter in Planum Polare (L)	HP:0004415	Pulmonary artery stenosis	5	0.000386138	0.000935493	0.412764	0.679817	0.116745	0.6837	0.972222
PGS001702	WA ISOVF in tract uncinate fasciculus (L)	HP:0004415	Pulmonary artery stenosis	5	-0.000390708	0.000938136	-0.416473	0.677102	0.116875	0.6867	0.972222
PGS001712	WA L1 in tract superior thalamic radiation (R)	HP:0004415	Pulmonary artery stenosis	5	0.000376004	0.000939612	0.400169	0.689068	0.116313	0.6884	0.972222
PGS002025	Type 1 diabetes	HP:0004415	Pulmonary artery stenosis	5	-0.000372172	0.000928501	-0.400831	0.688581	0.116335	0.6816	0.972222
PGS002091	Polymyalgia Rheumatica	HP:0004415	Pulmonary artery stenosis	5	-0.000398293	0.00093352	-0.426658	0.669668	0.117238	0.6776	0.972222
PGS002159	Aspartate aminotransferase	HP:0004415	Pulmonary artery stenosis	5	-0.000382188	0.000937938	-0.407477	0.683695	0.116562	0.6882	0.972222
PGS002179	Impedance of whole body	HP:0004415	Pulmonary artery stenosis	5	0.00038311	0.000923648	0.414779	0.678342	0.116816	0.6742	0.972222
PGS002182	Gamma glutamyltransferase	HP:0004415	Pulmonary artery stenosis	5	0.000370213	0.00093663	0.395261	0.692686	0.116148	0.689	0.972222
PGS003390	Head and neck squamous cell carcinoma	HP:0004415	Pulmonary artery stenosis	5	0.000387257	0.000962784	0.402227	0.687554	0.116382	0.6864	0.972222
PGS001446	Mean FA in superior longitudinal fasciculus on FA skeleton (R)	HP:0008458	Progressive congenital scoliosis	6	-8.33816e-05	0.00103054	-0.0809109	0.93552	0.235838	0.9332	0.972233
PGS002341	Monocyte Count	HP:0008458	Progressive congenital scoliosis	6	-8.99168e-05	0.0010404	-0.0864251	0.931136	0.235877	0.9331	0.972233
PGS001456	Mean ICVF in cerebral peduncle on FA skeleton (R)	HP:0000961	Cyanosis	7	0.000905375	0.00111052	0.815268	0.415001	0.401385	0.4139	0.972243
PGS000233	Dickkopf-related protein 1 (Dkk-1) serum levels	HP:0005957	Breathing dysregulation	9	-0.000688361	0.00128843	-0.534262	0.593211	0.191057	0.5964	0.972243
PGS002064	Appendiceal conditions	HP:0000431	Wide nasal bridge	10	-0.000769474	0.00133166	-0.57783	0.563434	0.228828	0.5575	0.972246
PGS000027	Body Mass Index	HP:0002315	Headache	59	-0.00050559	0.00312595	-0.16174	0.871525	1.02329	0.8682	0.972273
PGS000088	Basophil count	HP:0002315	Headache	59	0.000687271	0.00315385	0.217915	0.827514	1.02419	0.8274	0.972273
PGS000100	Mean corpuscular hemoglobin concentration	HP:0002315	Headache	59	-0.000766073	0.00317441	-0.241328	0.809322	1.02465	0.8147	0.972273
PGS000106	Neutrophil percentage of white cells	HP:0002315	Headache	59	-0.000844998	0.00309468	-0.273048	0.78484	1.02534	0.7866	0.972273
PGS000205	Risk-taking tendency (4-domain principal component model)	HP:0002315	Headache	59	0.00085835	0.00316829	0.270919	0.786477	1.02529	0.7963	0.972273
PGS000223	Tumor necrosis factor receptor superfamily member 5 (CD40) serum levels	HP:0002315	Headache	59	0.000897929	0.00319753	0.28082	0.778873	1.02552	0.7781	0.972273
PGS000225	Macrophage colony-stimulating factor 1 (CSF-1) serum levels	HP:0002315	Headache	59	0.00094076	0.00320275	0.293735	0.768986	1.02584	0.7683	0.972273
PGS000227	Cathepsin D (CTSD) serum levels	HP:0002315	Headache	59	-0.00094833	0.00319997	-0.296355	0.766985	1.0259	0.7712	0.972273
PGS000228	Cathepsin L1 (CTSL1) serum levels	HP:0002315	Headache	59	-0.000708398	0.00318177	-0.222643	0.823833	1.02428	0.8259	0.972273
PGS000239	Fibroblast growth factor 23 (FGF-23) serum levels	HP:0002315	Headache	59	0.000683568	0.00321177	0.212832	0.831476	1.0241	0.8318	0.972273
PGS000242	Galectin-3 (Gal-3) serum levels	HP:0002315	Headache	59	0.000785891	0.0031488	0.249584	0.80293	1.02482	0.8063	0.972273
PGS000244	Growth hormone (GH) serum levels	HP:0002315	Headache	59	-0.000725323	0.0032415	-0.223761	0.822962	1.0243	0.8243	0.972273
PGS000256	Melusin (ITGB1BP2) serum levels	HP:0002315	Headache	59	0.00063649	0.00321846	0.197763	0.843248	1.02384	0.8501	0.972273
PGS000262	Myoglobin (MB) serum levels	HP:0002315	Headache	59	0.000806001	0.0031728	0.254035	0.799491	1.02492	0.8009	0.972273
PGS000269	Myeloperoxidase (MPO) serum levels	HP:0002315	Headache	59	-0.000629998	0.00316252	-0.199208	0.842117	1.02386	0.8502	0.972273
PGS000270	N-terminal prohormone brain natriuretic peptide (NT-pro_BNP) serum levels	HP:0002315	Headache	59	0.000653207	0.00325914	0.200423	0.841167	1.02388	0.8427	0.972273
PGS000283	Spondin-1 (SPON1) serum levels	HP:0002315	Headache	59	-0.000723064	0.0031993	-0.226007	0.821216	1.02435	0.816	0.972273
PGS000286	Thrombomodulin (TM) serum levels	HP:0002315	Headache	59	-0.000889821	0.00317708	-0.280075	0.779444	1.0255	0.7878	0.972273
PGS000358	Cancer of mouth	HP:0002315	Headache	59	-0.00088953	0.00320348	-0.277677	0.781285	1.02545	0.7797	0.972273
PGS000618	Cancer of brain and nervous system	HP:0002315	Headache	59	-0.000847928	0.00312652	-0.271205	0.786257	1.0253	0.7858	0.972273
PGS000640	Hodgkin's disease	HP:0002315	Headache	59	-0.000649248	0.00321149	-0.202164	0.839806	1.02391	0.8407	0.972273
PGS000652	Multiple myeloma	HP:0002315	Headache	59	0.000587257	0.00316022	0.185828	0.852596	1.02365	0.8551	0.972273
PGS000656	Non-alcoholic fatty liver disease activity score	HP:0002315	Headache	59	0.000870544	0.00314602	0.276713	0.782025	1.02543	0.7892	0.972273
PGS000681	Direct bilirubin [umol/L]	HP:0002315	Headache	59	-0.000572587	0.00320223	-0.178809	0.858103	1.02354	0.8571	0.972273
PGS000713	T2D	HP:0002315	Headache	59	-0.00072969	0.00316597	-0.230479	0.817739	1.02443	0.8155	0.972273
PGS000839	Two hour glucose during OGTT	HP:0002315	Headache	59	-0.000580694	0.003162	-0.183648	0.854305	1.02361	0.8553	0.972273
PGS000905	PR interval	HP:0002315	Headache	59	0.000725405	0.00323894	0.223964	0.822805	1.02431	0.8284	0.972273
PGS000930	Blood clot (diagnosed by doctor)	HP:0002315	Headache	59	0.000806542	0.00316439	0.25488	0.798838	1.02493	0.7989	0.972273
PGS000943	Cholecystitis (time-to-event)	HP:0002315	Headache	59	0.000734062	0.0031947	0.229775	0.818287	1.02442	0.8182	0.972273
PGS000960	Other systemic involvement of connective tissue (time-to-event)	HP:0002315	Headache	59	0.00050702	0.00319964	0.158461	0.874107	1.02325	0.8757	0.972273
PGS000972	Microalbumin [> 40 mg/L]	HP:0002315	Headache	59	-0.000645299	0.00323186	-0.199668	0.841758	1.02387	0.8432	0.972273
PGS000990	Retinal detachments and breaks (time-to-event)	HP:0002315	Headache	59	-0.000712038	0.00316519	-0.224959	0.822031	1.02433	0.8218	0.972273
PGS001009	PEF	HP:0002315	Headache	59	0.000902033	0.00321222	0.280813	0.778878	1.02552	0.779	0.972273
PGS001014	Other disorders of pancreatic internal secretion (time-to-event)	HP:0002315	Headache	59	0.000612371	0.00316993	0.193181	0.846833	1.02376	0.8489	0.972273
PGS001021	Feelings of worry or anxiety	HP:0002315	Headache	59	0.000857483	0.00321274	0.266901	0.789569	1.0252	0.7845	0.972273
PGS001026	Forearm or wrist fracture	HP:0002315	Headache	59	0.000504081	0.00323965	0.155597	0.876364	1.02321	0.8752	0.972273
PGS001050	Diaphragmatic hernia (time-to-event)	HP:0002315	Headache	59	-0.00057669	0.00319642	-0.180418	0.85684	1.02356	0.8568	0.972273
PGS001078	Monocyte %	HP:0002315	Headache	59	0.000636119	0.00318096	0.199977	0.841516	1.02388	0.8413	0.972273
PGS001127	Never Smoker	HP:0002315	Headache	59	-0.000748299	0.00318941	-0.23462	0.814524	1.02451	0.8067	0.972273
PGS001143	Volume of grey matter in Parietal Operculum Cortex (R)	HP:0002315	Headache	59	0.000833976	0.00315933	0.263973	0.791824	1.02513	0.7956	0.972273
PGS001145	Arm fat mass (R)	HP:0002315	Headache	59	-0.000524835	0.00312915	-0.167725	0.866814	1.02337	0.8649	0.972273
PGS001147	Leg fat mass (R)	HP:0002315	Headache	59	0.000788677	0.00314078	0.251109	0.801752	1.02485	0.804	0.972273
PGS001236	Lung function (FEV1)	HP:0002315	Headache	59	-0.000671569	0.00323137	-0.207828	0.835381	1.02401	0.8356	0.972273
PGS001237	Lung function (FVC)	HP:0002315	Headache	59	-0.000823357	0.00318326	-0.258652	0.795926	1.02502	0.7947	0.972273
PGS001265	Deep vein thrombosis (leg)	HP:0002315	Headache	59	0.00068124	0.00315127	0.21618	0.828866	1.02416	0.8285	0.972273
PGS001272	Chronic renal failure (time-to-event)	HP:0002315	Headache	59	-0.000837286	0.00323373	-0.258923	0.795717	1.02502	0.7981	0.972273
PGS001278	previously: Blood clot in the leg (DVT) or lung	HP:0002315	Headache	59	0.000952915	0.00317046	0.300561	0.763776	1.02601	0.7698	0.972273
PGS001279	previously: Blood clot in the lung	HP:0002315	Headache	59	0.000575242	0.00316559	0.181717	0.85582	1.02358	0.86	0.972273
PGS001303	Other cataract (time-to-event)	HP:0002315	Headache	59	-0.00051501	0.00316291	-0.162828	0.870668	1.02331	0.8717	0.972273
PGS001308	Sjogren's syndrome/sicca syndrome	HP:0002315	Headache	59	0.000654615	0.00322675	0.202871	0.839253	1.02393	0.835	0.972273
PGS001344	Asthma (diagnosed by doctor)	HP:0002315	Headache	59	-0.000521075	0.00322131	-0.161759	0.87151	1.02329	0.8712	0.972273
PGS001350	Fasting glucose	HP:0002315	Headache	59	0.000904956	0.0032455	0.278834	0.780397	1.02548	0.7794	0.972273
PGS001367	6mm weak meridian (L)	HP:0002315	Headache	59	0.000796448	0.00316178	0.251899	0.801141	1.02487	0.8069	0.972273
PGS001371	Age diabetes diagnosed	HP:0002315	Headache	59	-0.000571553	0.00313431	-0.182354	0.855321	1.02359	0.8575	0.972273
PGS001372	Age hayfever or allergic rhinitis diagnosed by doctor	HP:0002315	Headache	59	0.000541245	0.00315684	0.171451	0.863884	1.02343	0.8647	0.972273
PGS001397	Frequency of walking for pleasure in last 4 weeks	HP:0002315	Headache	59	-0.000599854	0.00318434	-0.188376	0.850598	1.02369	0.8457	0.972273
PGS001403	Heel bone mineral density (BMD) (L)	HP:0002315	Headache	59	0.000496308	0.00323429	0.153452	0.878055	1.02318	0.8773	0.972273
PGS001410	Intra-ocular pressure, corneal-compensated (R)	HP:0002315	Headache	59	-0.000572766	0.00325202	-0.176126	0.86021	1.0235	0.8625	0.972273
PGS001414	Lymphocyte %	HP:0002315	Headache	59	0.000524764	0.00311011	0.168728	0.866025	1.02339	0.8671	0.972273
PGS001417	Mean FA in body of corpus callosum on FA skeleton	HP:0002315	Headache	59	-0.000613353	0.00323877	-0.189378	0.849813	1.0237	0.8482	0.972273
PGS001446	Mean FA in superior longitudinal fasciculus on FA skeleton (R)	HP:0002315	Headache	59	0.000812327	0.00318273	0.25523	0.798568	1.02494	0.7996	0.972273
PGS001448	Mean FA in tapetum on FA skeleton (R)	HP:0002315	Headache	59	0.000652186	0.00316668	0.205953	0.836845	1.02398	0.835	0.972273
PGS001455	Mean ICVF in cerebral peduncle on FA skeleton (L)	HP:0002315	Headache	59	0.000538689	0.00319369	0.168673	0.866068	1.02339	0.8696	0.972273
PGS001465	Mean ICVF in fornix on FA skeleton	HP:0002315	Headache	59	0.000768113	0.00316592	0.242619	0.808321	1.02468	0.8083	0.972273
PGS001467	Mean ICVF in inferior cerebellar peduncle on FA skeleton (L)	HP:0002315	Headache	59	0.00063583	0.00317954	0.199976	0.841517	1.02388	0.8424	0.972273
PGS001472	Mean ICVF in posterior corona radiata on FA skeleton (L)	HP:0002315	Headache	59	0.000501464	0.0032096	0.156239	0.875858	1.02322	0.8716	0.972273
PGS001477	Mean ICVF in posterior thalamic radiation on FA skeleton (R)	HP:0002315	Headache	59	0.0004988	0.00316319	0.157689	0.874715	1.02324	0.8674	0.972273
PGS001479	Mean ICVF in retrolenticular part of internal capsule on FA skeleton (R)	HP:0002315	Headache	59	0.000760417	0.00319877	0.237722	0.812118	1.02458	0.8109	0.972273
PGS001482	Mean ICVF in superior cerebellar peduncle on FA skeleton (L)	HP:0002315	Headache	59	-0.000689878	0.0031929	-0.216066	0.828955	1.02416	0.8362	0.972273
PGS001489	Mean ICVF in superior longitudinal fasciculus on FA skeleton (R)	HP:0002315	Headache	59	0.000839458	0.0032055	0.261881	0.793436	1.02509	0.794	0.972273
PGS001520	Position of the pulse wave peak	HP:0002315	Headache	59	-0.000580526	0.00319452	-0.181725	0.855814	1.02358	0.854	0.972273
PGS001545	Volume of grey matter (normalised for head size)	HP:0002315	Headache	59	0.000720282	0.00316312	0.227713	0.819889	1.02438	0.8232	0.972273
PGS001548	Volume of grey matter in Central Opercular Cortex (L)	HP:0002315	Headache	59	-0.000603716	0.0031409	-0.192211	0.847593	1.02375	0.8467	0.972273
PGS001549	Volume of grey matter in Central Opercular Cortex (R)	HP:0002315	Headache	59	0.000899691	0.00317924	0.282989	0.77721	1.02557	0.778	0.972273
PGS001555	Volume of grey matter in Crus II Cerebellum (R)	HP:0002315	Headache	59	-0.000695583	0.00330526	-0.210447	0.833337	1.02406	0.8356	0.972273
PGS001558	Volume of grey matter in Frontal Orbital Cortex (L)	HP:0002315	Headache	59	-0.000534982	0.00315459	-0.169588	0.865348	1.0234	0.8679	0.972273
PGS001559	Volume of grey matter in Frontal Orbital Cortex (R)	HP:0002315	Headache	59	-0.000619385	0.00316943	-0.195425	0.845077	1.0238	0.8427	0.972273
PGS001574	Volume of grey matter in Lateral Occipital Cortex, inferior division (R)	HP:0002315	Headache	59	0.000927339	0.00319234	0.290489	0.771468	1.02576	0.7694	0.972273
PGS001575	Volume of grey matter in Lateral Occipital Cortex, superior division (R)	HP:0002315	Headache	59	-0.00069009	0.00318261	-0.216831	0.828358	1.02417	0.8314	0.972273
PGS001576	Volume of grey matter in Lingual Gyrus (R)	HP:0002315	Headache	59	-0.000679496	0.00320446	-0.212047	0.832089	1.02409	0.8348	0.972273
PGS001579	Volume of grey matter in Middle Temporal Gyrus, posterior division (R)	HP:0002315	Headache	59	0.000927229	0.00322171	0.287807	0.77352	1.02569	0.7755	0.972273
PGS001584	Volume of grey matter in Parahippocampal Gyrus, anterior division (R)	HP:0002315	Headache	59	-0.00070977	0.00319592	-0.222087	0.824266	1.02427	0.8269	0.972273
PGS001586	Volume of grey matter in Parahippocampal Gyrus, posterior division (R)	HP:0002315	Headache	59	-0.00079011	0.00322934	-0.244666	0.806736	1.02472	0.8115	0.972273
PGS001588	Volume of grey matter in Planum Polare (R)	HP:0002315	Headache	59	-0.000528576	0.00324227	-0.163026	0.870512	1.02331	0.8714	0.972273
PGS001590	Volume of grey matter in Precentral Gyrus (L)	HP:0002315	Headache	59	0.000683729	0.00316472	0.216047	0.82897	1.02416	0.8304	0.972273
PGS001592	Volume of grey matter in Precuneous Cortex (L)	HP:0002315	Headache	59	-0.000660718	0.00310791	-0.212592	0.831663	1.0241	0.8316	0.972273
PGS001597	Volume of grey matter in Superior Frontal Gyrus (L)	HP:0002315	Headache	59	-0.000797663	0.00310044	-0.257274	0.79699	1.02499	0.793	0.972273
PGS001634	Volume of peripheral cortical grey matter (normalised for head size)	HP:0002315	Headache	59	0.000623347	0.00316115	0.19719	0.843696	1.02383	0.8454	0.972273
PGS001658	WA FA in tract superior longitudinal fasciculus (L)	HP:0002315	Headache	59	0.000901794	0.00319912	0.281888	0.778054	1.02555	0.7785	0.972273
PGS001662	WA ICVF in tract acoustic radiation (R)	HP:0002315	Headache	59	0.000674695	0.00320583	0.210459	0.833328	1.02406	0.8277	0.972273
PGS001669	WA ICVF in tract forceps major	HP:0002315	Headache	59	0.000635739	0.00316929	0.200593	0.841034	1.02389	0.8397	0.972273
PGS001678	WA ICVF in tract parahippocampal part of cingulum (L)	HP:0002315	Headache	59	0.000807841	0.00314003	0.257272	0.796991	1.02499	0.797	0.972273
PGS001679	WA ICVF in tract parahippocampal part of cingulum (R)	HP:0002315	Headache	59	0.000905115	0.00313831	0.288408	0.77306	1.0257	0.7738	0.972273
PGS001692	WA ISOVF in tract cingulate gyrus part of cingulum (R)	HP:0002315	Headache	59	-0.000589852	0.00320958	-0.183779	0.854203	1.02361	0.854	0.972273
PGS001714	WA L2 in tract acoustic radiation (R)	HP:0002315	Headache	59	0.000717889	0.00322858	0.222355	0.824057	1.02428	0.8292	0.972273
PGS001728	WA L2 in tract uncinate fasciculus (R)	HP:0002315	Headache	59	0.000535023	0.00315676	0.169485	0.86543	1.0234	0.8717	0.972273
PGS001731	WA L3 in tract anterior thalamic radiation (R)	HP:0002315	Headache	59	0.000866182	0.00318473	0.271979	0.785662	1.02532	0.7813	0.972273
PGS001733	WA L3 in tract cingulate gyrus part of cingulum (R)	HP:0002315	Headache	59	0.000800203	0.00313171	0.255516	0.798346	1.02495	0.8012	0.972273
PGS001750	WA MD in tract inferior fronto-occipital fasciculus (L)	HP:0002315	Headache	59	0.000574316	0.0032413	0.177187	0.859377	1.02351	0.8573	0.972273
PGS001759	WA MO in tract forceps minor	HP:0002315	Headache	59	-0.000773176	0.00322061	-0.240071	0.810296	1.02462	0.8137	0.972273
PGS001761	WA MO in tract middle cerebellar peduncle	HP:0002315	Headache	59	0.000857939	0.00317825	0.26994	0.78723	1.02527	0.7842	0.972273
PGS001779	Brugada syndrome	HP:0002315	Headache	59	0.000915476	0.0032346	0.283026	0.777182	1.02557	0.7755	0.972273
PGS001785	Acute appendicitis	HP:0002315	Headache	59	-0.000765167	0.00312832	-0.244593	0.806792	1.02472	0.8049	0.972273
PGS001795	Uterine cancer	HP:0002315	Headache	59	0.000818108	0.00325078	0.251665	0.801322	1.02486	0.804	0.972273
PGS001801	FEV1/FVC ratio	HP:0002315	Headache	59	-0.000538853	0.00325815	-0.165386	0.868654	1.02334	0.8763	0.972273
PGS002040	Retinal detachments and defects	HP:0002315	Headache	59	0.000701331	0.00315432	0.22234	0.824069	1.02428	0.8273	0.972273
PGS002053	Cerebrovascular disease	HP:0002315	Headache	59	0.000519638	0.00322496	0.16113	0.872005	1.02328	0.8775	0.972273
PGS002056	Phlebitis and thrombophlebitis	HP:0002315	Headache	59	0.000566483	0.00312974	0.181	0.856383	1.02357	0.8549	0.972273
PGS002067	Celiac disease	HP:0002315	Headache	59	-0.000518222	0.0031671	-0.163627	0.870039	1.02332	0.871	0.972273
PGS002075	Urinary calculus	HP:0002315	Headache	59	-0.000579845	0.00316937	-0.182953	0.854851	1.0236	0.8482	0.972273
PGS002085	Seborrheic keratosis	HP:0002315	Headache	59	0.000915227	0.00310839	0.294438	0.768449	1.02585	0.7715	0.972273
PGS002088	Rheumatoid arthritis	HP:0002315	Headache	59	0.000783552	0.00320108	0.244778	0.80665	1.02472	0.8051	0.972273
PGS002096	Abdominal pain	HP:0002315	Headache	59	-0.000725543	0.00319242	-0.227271	0.820233	1.02437	0.812	0.972273
PGS002147	Immature reticulocyte fraction	HP:0002315	Headache	59	0.000495527	0.00318873	0.155399	0.87652	1.02321	0.8774	0.972273
PGS002169	Whole body fat mass	HP:0002315	Headache	59	-0.000634175	0.00311114	-0.20384	0.838496	1.02394	0.8412	0.972273
PGS002192	Potassium in urine	HP:0002315	Headache	59	-0.000782472	0.00322233	-0.242828	0.80816	1.02468	0.8162	0.972273
PGS002219	Total protein	HP:0002315	Headache	59	-0.000738196	0.00315145	-0.23424	0.814819	1.02451	0.8124	0.972273
PGS002266	Nonsyndromic cleft lip with or without cleft palate	HP:0002315	Headache	59	0.00077516	0.00315653	0.245573	0.806034	1.02474	0.8106	0.972273
PGS002278	Supranormal left ventricular ejection fraction	HP:0002315	Headache	59	-0.000618384	0.00314855	-0.196403	0.844312	1.02382	0.8517	0.972273
PGS002318	Chronotype (morning person)	HP:0002315	Headache	59	-0.000561548	0.00314664	-0.178459	0.858377	1.02353	0.8577	0.972273
PGS002327	Forced Vital Capacity	HP:0002315	Headache	59	-0.000493139	0.00320924	-0.153663	0.877889	1.02318	0.8763	0.972273
PGS002331	HbA1c	HP:0002315	Headache	59	-0.000666035	0.00312765	-0.212951	0.831384	1.0241	0.8396	0.972273
PGS002338	Lymphocyte Count	HP:0002315	Headache	59	0.000871097	0.00319857	0.272339	0.785385	1.02532	0.7819	0.972273
PGS002347	Respiratory and ear-nose-throat diseases	HP:0002315	Headache	59	-0.000841401	0.00318959	-0.263796	0.79196	1.02513	0.7901	0.972273
PGS002350	Tanning	HP:0002315	Headache	59	-0.000639591	0.00322314	-0.198437	0.84272	1.02385	0.841	0.972273
PGS003212	Sleep Apnea	HP:0002315	Headache	59	0.000553499	0.00321171	0.172338	0.863187	1.02344	0.8623	0.972273
PGS003227	estimated glomerular filtration rate	HP:0002315	Headache	59	0.000849426	0.00317076	0.267893	0.788805	1.02522	0.7847	0.972273
PGS003330	Factor VIII levels	HP:0002315	Headache	59	0.000517674	0.00317237	0.163182	0.870389	1.02331	0.8668	0.972273
PGS003388	Esophageal adenocarcinoma	HP:0002315	Headache	59	-0.000826145	0.00314125	-0.262999	0.792574	1.02511	0.799	0.972273
PGS001647	WA FA in tract cingulate gyrus part of cingulum (L)	HP:0410018	Recurrent ear infections	9	0.000854643	0.00126169	0.67738	0.498231	0.484309	0.4967	0.972282
PGS002154	General happiness	HP:0410018	Recurrent ear infections	9	0.000843542	0.00124569	0.677167	0.498366	0.484297	0.4959	0.972282
PGS001784	Abdominal aortic aneurysm	HP:0002902	Hyponatremia	7	-0.00232222	0.00110091	-2.10937	0.0350173	0.325046	0.0321	0.972292
PGS000201	Problematic Alcohol Use	HP:0011330	Metopic synostosis	8	0.000423419	0.00122104	0.34677	0.728795	0.643388	0.7307	0.972326
PGS000249	Interleukin-18 (IL-18) serum levels	HP:0011330	Metopic synostosis	8	-0.000416845	0.00120384	-0.346262	0.729177	0.643373	0.7336	0.972326
PGS000265	Matrix metalloproteinase-10 (MMP-10) serum levels	HP:0011330	Metopic synostosis	8	0.000366907	0.00118034	0.310848	0.755944	0.642394	0.758	0.972326
PGS000267	Matrix metalloproteinase-3 (MMP-3) serum levels	HP:0011330	Metopic synostosis	8	-0.000399757	0.00118126	-0.338417	0.735079	0.643147	0.7349	0.972326
PGS000282	Stem cell factor (SCF) serum levels	HP:0011330	Metopic synostosis	8	0.000373459	0.0011957	0.312336	0.754812	0.642433	0.7538	0.972326
PGS000295	Vascular endothelial growth factor D (VEGF-D) serum levels	HP:0011330	Metopic synostosis	8	0.00036618	0.00118176	0.309859	0.756695	0.642368	0.7581	0.972326
PGS000326	Rheumatoid-factor-negative Polyarthritis (Juvenile Idiophatic Arthritis)	HP:0011330	Metopic synostosis	8	0.000643415	0.00119112	0.540175	0.589127	0.650602	0.7306	0.972326
PGS000882	25-hydroxyvitamin D	HP:0011330	Metopic synostosis	8	-0.000400013	0.00121025	-0.330521	0.741036	0.642925	0.7403	0.972326
PGS001013	Macular degeneration	HP:0011330	Metopic synostosis	8	-0.000406537	0.00118933	-0.341821	0.732516	0.643244	0.7334	0.972326
PGS001031	Fibroblastic disorders (time-to-event)	HP:0011330	Metopic synostosis	8	-0.000417983	0.00118667	-0.352233	0.724695	0.643548	0.7304	0.972326
PGS001112	Aspirin	HP:0011330	Metopic synostosis	8	0.000358778	0.00118158	0.303644	0.761426	0.642208	0.7586	0.972326
PGS001132	Family history of chronic bronchitis/emphysema	HP:0011330	Metopic synostosis	8	0.000401159	0.00118325	0.339032	0.734616	0.643164	0.7344	0.972326
PGS001172	Eosinophill count	HP:0011330	Metopic synostosis	8	0.000377685	0.00118074	0.319871	0.749094	0.642633	0.7545	0.972326
PGS001301	Malabsorption/coeliac disease	HP:0011330	Metopic synostosis	8	0.000410222	0.00116824	0.351145	0.725511	0.643516	0.7271	0.972326
PGS001303	Other cataract (time-to-event)	HP:0011330	Metopic synostosis	8	-0.000418095	0.00117963	-0.354429	0.723049	0.643614	0.7244	0.972326
PGS001378	Basophill count	HP:0011330	Metopic synostosis	8	0.00039144	0.00116617	0.335664	0.737154	0.643069	0.7381	0.972326
PGS001412	LV ejection fraction	HP:0011330	Metopic synostosis	8	-0.00042726	0.00120049	-0.355906	0.721943	0.643658	0.725	0.972326
PGS001451	Mean ICVF in anterior corona radiata on FA skeleton (R)	HP:0011330	Metopic synostosis	8	-0.000368934	0.00118935	-0.310199	0.756437	0.642377	0.7571	0.972326
PGS001458	Mean ICVF in cingulum cingulate gyrus on FA skeleton (R)	HP:0011330	Metopic synostosis	8	-0.000372793	0.00119073	-0.31308	0.754248	0.642453	0.7545	0.972326
PGS001466	Mean ICVF in genu of corpus callosum on FA skeleton	HP:0011330	Metopic synostosis	8	0.000419644	0.00118334	0.354628	0.7229	0.64362	0.724	0.972326
PGS001468	Mean ICVF in inferior cerebellar peduncle on FA skeleton (R)	HP:0011330	Metopic synostosis	8	0.00039122	0.00117799	0.332108	0.739837	0.642969	0.7401	0.972326
PGS001473	Mean ICVF in posterior corona radiata on FA skeleton (R)	HP:0011330	Metopic synostosis	8	0.000381659	0.00118373	0.322421	0.747162	0.642702	0.7434	0.972326
PGS001485	Mean ICVF in superior corona radiata on FA skeleton (R)	HP:0011330	Metopic synostosis	8	-0.000385883	0.00117314	-0.328932	0.742236	0.642881	0.737	0.972326
PGS001488	Mean ICVF in superior longitudinal fasciculus on FA skeleton (L)	HP:0011330	Metopic synostosis	8	0.000361612	0.00119558	0.302457	0.76233	0.642178	0.7538	0.972326
PGS001503	Mean ISOVF in sagittal stratum on FA skeleton (R)	HP:0011330	Metopic synostosis	8	0.000366284	0.00117407	0.311978	0.755085	0.642424	0.754	0.972326
PGS001504	Mean ISOVF in superior cerebellar peduncle on FA skeleton (R)	HP:0011330	Metopic synostosis	8	0.0003732	0.00119136	0.313256	0.754114	0.642457	0.7574	0.972326
PGS001543	Volume of caudate (R)	HP:0011330	Metopic synostosis	8	0.000358546	0.0011991	0.299013	0.764957	0.64209	0.7552	0.972326
PGS001572	Volume of grey matter in IX Cerebellum (L)	HP:0011330	Metopic synostosis	8	0.000390427	0.00117185	0.333172	0.739034	0.642999	0.7365	0.972326
PGS001579	Volume of grey matter in Middle Temporal Gyrus, posterior division (R)	HP:0011330	Metopic synostosis	8	-0.000361413	0.00120158	-0.300781	0.763608	0.642135	0.7568	0.972326
PGS001609	Volume of grey matter in Thalamus (R)	HP:0011330	Metopic synostosis	8	0.000385008	0.00118421	0.325118	0.74512	0.642776	0.7412	0.972326
PGS001641	Volume of white matter (normalised for head size)	HP:0011330	Metopic synostosis	8	-0.00037406	0.00120287	-0.310972	0.755849	0.642397	0.7573	0.972326
PGS001665	WA ICVF in tract cingulate gyrus part of cingulum (L)	HP:0011330	Metopic synostosis	8	-0.00036964	0.00119015	-0.310582	0.756146	0.642387	0.7528	0.972326
PGS001669	WA ICVF in tract forceps major	HP:0011330	Metopic synostosis	8	0.000424257	0.00118201	0.358929	0.719681	0.643749	0.7201	0.972326
PGS001681	WA ICVF in tract posterior thalamic radiation (R)	HP:0011330	Metopic synostosis	8	-0.000364113	0.00118476	-0.307329	0.75862	0.642303	0.7541	0.972326
PGS001752	WA MD in tract inferior longitudinal fasciculus (L)	HP:0011330	Metopic synostosis	8	0.000403211	0.00120143	0.335611	0.737194	0.643067	0.7328	0.972326
PGS001767	WA OD in tract inferior longitudinal fasciculus (R)	HP:0011330	Metopic synostosis	8	-0.000392743	0.00120177	-0.326804	0.743845	0.642822	0.7505	0.972326
PGS002044	Cataract	HP:0011330	Metopic synostosis	8	-0.000410726	0.00118695	-0.346036	0.729346	0.643366	0.72	0.972326
PGS002065	Inguinal hernia	HP:0011330	Metopic synostosis	8	-0.000369877	0.00119647	-0.309141	0.757241	0.64235	0.7578	0.972326
PGS002077	Endometriosis	HP:0011330	Metopic synostosis	8	0.000447971	0.00121228	0.369528	0.711767	0.644073	0.724	0.972326
PGS002090	Other arthropathies	HP:0011330	Metopic synostosis	8	-0.000403632	0.00116907	-0.345258	0.729931	0.643344	0.7378	0.972326
PGS002121	RR interval	HP:0011330	Metopic synostosis	8	-0.000426689	0.00118399	-0.360383	0.718593	0.643793	0.7207	0.972326
PGS002132	Falls in the last year	HP:0011330	Metopic synostosis	8	0.000398963	0.00119363	0.334242	0.738226	0.643029	0.7356	0.972326
PGS002152	Alcohol intake frequency	HP:0011330	Metopic synostosis	8	0.000363985	0.00119162	0.305453	0.760048	0.642254	0.758	0.972326
PGS002201	Waist circumference	HP:0011330	Metopic synostosis	8	-0.000381316	0.00115614	-0.329819	0.741566	0.642905	0.7384	0.972326
PGS002219	Total protein	HP:0011330	Metopic synostosis	8	0.00036808	0.00117537	0.313162	0.754185	0.642455	0.7502	0.972326
PGS002273	COVID-19 infection	HP:0011330	Metopic synostosis	8	-0.000423404	0.0011953	-0.354225	0.723202	0.643607	0.7233	0.972326
PGS002737	Endometrial cancer	HP:0011330	Metopic synostosis	8	0.000374682	0.00119763	0.312853	0.75442	0.642447	0.755	0.972326
PGS003147	Triglycerides	HP:0011330	Metopic synostosis	8	0.000386457	0.00116755	0.330997	0.740676	0.642938	0.7303	0.972326
PGS001618	Volume of grey matter in Vermis VIIIa Cerebellum	HP:0003236	Elevated circulating creatine kinase concentration	21	-0.00209552	0.00194284	-1.07859	0.280883	0.562106	0.2906	0.972327
PGS000819	Diabetic retinopathy	HP:0007099	Chiari type I malformation	10	0.00070942	0.00129929	0.546005	0.585114	0.295298	0.581	0.972327
PGS001538	Volume of accumbens (R)	HP:0007099	Chiari type I malformation	10	-0.000722476	0.00130709	-0.552736	0.580496	0.29561	0.5812	0.972327
PGS002811	Abdominal adipose tissue volumes adjusted for BMI and height	HP:0002110	Bronchiectasis	5	-0.000267078	0.000930943	-0.286889	0.774222	0.270207	0.7729	0.972336
PGS000100	Mean corpuscular hemoglobin concentration	HP:0011330	Metopic synostosis	8	-0.000352377	0.00118393	-0.297632	0.76601	0.642056	0.7662	0.972349
PGS000728	Chronic kidney disease	HP:0011330	Metopic synostosis	8	-0.000366511	0.00123253	-0.297365	0.766214	0.642049	0.7683	0.972349
PGS000947	Mouth ulcers	HP:0011330	Metopic synostosis	8	0.000371457	0.00119917	0.309762	0.756769	0.642366	0.766	0.972349
PGS001078	Monocyte %	HP:0011330	Metopic synostosis	8	-0.000368448	0.00118637	-0.310568	0.756157	0.642387	0.7619	0.972349
PGS001161	Whole body impedance	HP:0011330	Metopic synostosis	8	0.000348927	0.00118155	0.295312	0.767781	0.641998	0.7634	0.972349
PGS001372	Age hayfever or allergic rhinitis diagnosed by doctor	HP:0011330	Metopic synostosis	8	-0.000340174	0.00117738	-0.288926	0.772663	0.641841	0.7689	0.972349
PGS001409	Intra-ocular pressure, corneal-compensated (L)	HP:0011330	Metopic synostosis	8	0.000363018	0.00118397	0.306611	0.759167	0.642284	0.7604	0.972349
PGS002028	Hypoglycemia	HP:0011330	Metopic synostosis	8	0.000356638	0.00116568	0.305949	0.75967	0.642267	0.7612	0.972349
PGS002144	Trouble falling asleep	HP:0011330	Metopic synostosis	8	-0.000360706	0.00119531	-0.301767	0.762856	0.64216	0.7627	0.972349
PGS002158	Alanine aminotransferase	HP:0011330	Metopic synostosis	8	-0.000355895	0.00117384	-0.303189	0.761772	0.642196	0.7675	0.972349
PGS002176	Hip circumference	HP:0011330	Metopic synostosis	8	-0.000343174	0.0011736	-0.292412	0.769998	0.641926	0.7674	0.972349
PGS002182	Gamma glutamyltransferase	HP:0011330	Metopic synostosis	8	0.000354347	0.00118089	0.300069	0.764151	0.642117	0.766	0.972349
PGS002828	Alcohol consumption	HP:0011330	Metopic synostosis	8	0.000307033	0.00118182	0.259796	0.795044	0.641169	0.7696	0.972349
PGS001109	Vasomotor and allergic rhinitis (time-to-event)	HP:0000028	Cryptorchidism	14	-0.000990511	0.00156653	-0.632296	0.527254	0.735282	0.525	0.97235
PGS001436	Mean FA in sagittal stratum on FA skeleton (L)	HP:0000028	Cryptorchidism	14	-0.000989992	0.0015866	-0.623972	0.532706	0.734842	0.5243	0.97235
PGS000679	Creatinine in urine [umol/L]	HP:0100651	Type I diabetes mellitus	18	-8.73515e-05	0.00176854	-0.049392	0.960611	0.488204	0.9597	0.972375
PGS001112	Aspirin	HP:0100651	Type I diabetes mellitus	18	7.5165e-05	0.00176999	0.0424664	0.966131	0.488177	0.9665	0.972375
PGS001558	Volume of grey matter in Frontal Orbital Cortex (L)	HP:0100651	Type I diabetes mellitus	18	9.16801e-05	0.00176244	0.0520189	0.958518	0.488215	0.9616	0.972375
PGS001690	WA ISOVF in tract anterior thalamic radiation (R)	HP:0100651	Type I diabetes mellitus	18	-8.52269e-05	0.00181494	-0.0469585	0.96255	0.488194	0.962	0.972375
PGS001736	WA L3 in tract inferior fronto-occipital fasciculus (R)	HP:0100651	Type I diabetes mellitus	18	7.73429e-05	0.0017895	0.0432204	0.965529	0.48818	0.9647	0.972375
PGS001761	WA MO in tract middle cerebellar peduncle	HP:0100651	Type I diabetes mellitus	18	7.8528e-05	0.00177567	0.0442243	0.964729	0.488184	0.9657	0.972375
PGS002073	Other biliary tract disease	HP:0100651	Type I diabetes mellitus	18	-7.87657e-05	0.00177274	-0.0444316	0.964564	0.488184	0.9631	0.972375
PGS002194	Reticulocyte count	HP:0100651	Type I diabetes mellitus	18	7.54796e-05	0.00176334	0.0428049	0.965861	0.488178	0.9664	0.972375
PGS002333	High Light Scatter Reticulocyte Count	HP:0100651	Type I diabetes mellitus	18	7.33373e-05	0.00176202	0.041621	0.966804	0.488174	0.966	0.972375
PGS002778	Incident hypertension	HP:0100651	Type I diabetes mellitus	18	-7.54312e-05	0.00177178	-0.0425737	0.966045	0.488177	0.9667	0.972375
PGS001296	Insulin-dependent diabetes mellitus (time-to-event)	HP:0002072	Chorea	20	-0.000181497	0.00186035	-0.097561	0.922289	0.37458	0.9238	0.972394
PGS002185	Microalbumin in urine	HP:0002072	Chorea	20	-0.000182973	0.00190682	-0.0959569	0.923563	0.374567	0.9242	0.972394
PGS002099	Albumin	HP:0003774	Stage 5 chronic kidney disease	5	0.000278034	0.000927193	0.299866	0.764306	0.243819	0.7612	0.97241
PGS001713	WA L1 in tract uncinate fasciculus (L)	HP:0000648	Optic atrophy	14	0.000590754	0.00156962	0.376368	0.706677	0.487203	0.7046	0.972416
PGS001409	Intra-ocular pressure, corneal-compensated (L)	HP:0002186	Apraxia	17	-0.000695842	0.00172706	-0.402906	0.687054	0.130515	0.6812	0.972431
PGS001616	Volume of grey matter in Vermis VI Cerebellum	HP:0002186	Apraxia	17	-0.000702482	0.00173712	-0.404394	0.68596	0.130566	0.68	0.972431
PGS002032	Disorders of bilirubin excretion	HP:0002186	Apraxia	17	0.000732998	0.00175821	0.416901	0.676789	0.131001	0.6818	0.972431
PGS002062	Chronic airway obstruction	HP:0002186	Apraxia	17	0.000707841	0.00173156	0.408789	0.682731	0.130717	0.6814	0.972431
PGS000080	Non-Hodgkin's lymphoma	HP:0000011	Neurogenic bladder	29	-0.0021056	0.00226678	-0.928894	0.353039	0.300606	0.3607	0.972431
PGS000103	Monocyte percentage of white cells	HP:0000011	Neurogenic bladder	29	0.00223798	0.00227956	0.981761	0.326318	0.304886	0.3246	0.972431
PGS000222	C-C motif chemokine 4 (CCL4) serum levels	HP:0000011	Neurogenic bladder	29	0.00220153	0.00225334	0.977011	0.328664	0.304492	0.3281	0.972431
PGS000226	Cystatin-B (CSTB) serum levels	HP:0000011	Neurogenic bladder	29	0.0020029	0.00224663	0.891513	0.372744	0.297722	0.3709	0.972431
PGS000240	Follistatin (FS) serum levels	HP:0000011	Neurogenic bladder	29	-0.00197667	0.00218335	-0.905338	0.365379	0.298775	0.3623	0.972431
PGS000254	Interleukin-8 (IL-8) serum levels	HP:0000011	Neurogenic bladder	29	0.0020345	0.00226858	0.896816	0.369908	0.298124	0.369	0.972431
PGS000262	Myoglobin (MB) serum levels	HP:0000011	Neurogenic bladder	29	-0.00199248	0.00224688	-0.886777	0.375289	0.297365	0.3732	0.972431
PGS000269	Myeloperoxidase (MPO) serum levels	HP:0000011	Neurogenic bladder	29	-0.00200626	0.00223957	-0.895823	0.370439	0.298049	0.3765	0.972431
PGS000276	Placenta growth factor (PlGF) serum levels	HP:0000011	Neurogenic bladder	29	0.00212873	0.0022874	0.930632	0.352139	0.300743	0.3564	0.972431
PGS000289	Tumor necrosis factor ligand superfamily member 14 (TNFSF14) serum levels	HP:0000011	Neurogenic bladder	29	0.00204653	0.00220004	0.930223	0.352351	0.300711	0.3473	0.972431
PGS000315	Immunoglobulin E (IgE)	HP:0000011	Neurogenic bladder	29	-0.00201391	0.00228991	-0.879472	0.379235	0.296819	0.3725	0.972431
PGS000738	Vitiligo	HP:0000011	Neurogenic bladder	29	-0.00210446	0.00229988	-0.915031	0.360269	0.299523	0.3659	0.972431
PGS000754	Systemic lupus erythrmatosus	HP:0000011	Neurogenic bladder	29	0.00221098	0.00224254	0.985927	0.32427	0.305234	0.3154	0.972431
PGS000829	Body mass index (male)	HP:0000011	Neurogenic bladder	29	-0.00205026	0.00215567	-0.951103	0.341649	0.302375	0.3433	0.972431
PGS000940	Intestinal malabsorption (time-to-event)	HP:0000011	Neurogenic bladder	29	-0.00211824	0.00222201	-0.953297	0.340537	0.302552	0.3423	0.972431
PGS000954	Left heel quantitative ultrasound index (QUI), direct entry	HP:0000011	Neurogenic bladder	29	-0.00208344	0.00228781	-0.910674	0.36256	0.299186	0.3588	0.972431
PGS001001	Getting up in morning	HP:0000011	Neurogenic bladder	29	0.00219829	0.00230181	0.95503	0.33966	0.302693	0.3391	0.972431
PGS001038	Left heel bone mineral density (BMD) T-score, automated	HP:0000011	Neurogenic bladder	29	-0.00208307	0.00228773	-0.910537	0.362632	0.299175	0.3602	0.972431
PGS001042	Thyrotoxicosis [hyperthyroidism] (time-to-event)	HP:0000011	Neurogenic bladder	29	0.00195736	0.00225886	0.866524	0.386291	0.29586	0.3835	0.972431
PGS001043	Hyperthyroidism, thyrotoxicosis	HP:0000011	Neurogenic bladder	29	0.00215665	0.00226195	0.953448	0.34046	0.302565	0.3367	0.972431
PGS001080	Freq. of tiredness / lethargy in last 2 weeks	HP:0000011	Neurogenic bladder	29	0.0019497	0.00222972	0.874415	0.381981	0.296443	0.3793	0.972431
PGS001156	Impedance (right arm)	HP:0000011	Neurogenic bladder	29	0.00205604	0.00222629	0.923529	0.355826	0.300185	0.359	0.972431
PGS001159	Right leg mass (predicted)	HP:0000011	Neurogenic bladder	29	-0.00222082	0.00221785	-1.00134	0.316765	0.306531	0.3152	0.972431
PGS001164	Testicular cancer	HP:0000011	Neurogenic bladder	29	0.0022078	0.0022565	0.978416	0.327969	0.304609	0.3274	0.972431
PGS001236	Lung function (FEV1)	HP:0000011	Neurogenic bladder	29	-0.0023401	0.00228822	-1.02267	0.306568	0.308361	0.3098	0.972431
PGS001237	Lung function (FVC)	HP:0000011	Neurogenic bladder	29	-0.00198932	0.00225429	-0.882461	0.377617	0.297042	0.3824	0.972431
PGS001242	Ankle spacing width (L)	HP:0000011	Neurogenic bladder	29	-0.0019015	0.00222166	-0.855892	0.392144	0.295084	0.385	0.972431
PGS001378	Basophill count	HP:0000011	Neurogenic bladder	29	0.00198372	0.00221428	0.895873	0.370412	0.298053	0.3738	0.972431
PGS001379	Body surface area	HP:0000011	Neurogenic bladder	29	-0.00197418	0.00225587	-0.875132	0.381591	0.296496	0.3811	0.972431
PGS001385	Degree bothered by headaches in the last 3 months	HP:0000011	Neurogenic bladder	29	0.00199209	0.00224747	0.886367	0.37551	0.297335	0.3791	0.972431
PGS001390	Duodenal ulcer (time-to-event)	HP:0000011	Neurogenic bladder	29	-0.00212767	0.00227235	-0.936331	0.349199	0.301194	0.346	0.972431
PGS001403	Heel bone mineral density (BMD) (L)	HP:0000011	Neurogenic bladder	29	-0.00214778	0.00229036	-0.937747	0.34847	0.301306	0.3506	0.972431
PGS001421	Mean FA in cingulum hippocampus on FA skeleton (L)	HP:0000011	Neurogenic bladder	29	-0.00201013	0.00227166	-0.884874	0.376315	0.297222	0.3749	0.972431
PGS001427	Mean FA in genu of corpus callosum on FA skeleton	HP:0000011	Neurogenic bladder	29	0.00206387	0.00232314	0.888398	0.374417	0.297487	0.3694	0.972431
PGS001441	Mean FA in superior corona radiata on FA skeleton (L)	HP:0000011	Neurogenic bladder	29	0.00200591	0.00228592	0.877506	0.380301	0.296672	0.3815	0.972431
PGS001458	Mean ICVF in cingulum cingulate gyrus on FA skeleton (R)	HP:0000011	Neurogenic bladder	29	0.00200295	0.00226092	0.885899	0.375762	0.297299	0.369	0.972431
PGS001469	Mean ICVF in medial lemniscus on FA skeleton (L)	HP:0000011	Neurogenic bladder	29	0.00227609	0.00226912	1.00307	0.31593	0.306679	0.3175	0.972431
PGS001481	Mean ICVF in sagittal stratum on FA skeleton (R)	HP:0000011	Neurogenic bladder	29	0.00194327	0.00226666	0.85733	0.39135	0.295189	0.3856	0.972431
PGS001498	Mean ISOVF in external capsule on FA skeleton (L)	HP:0000011	Neurogenic bladder	29	-0.00196917	0.0022169	-0.888252	0.374496	0.297476	0.369	0.972431
PGS001506	Mean ISOVF in superior corona radiata on FA skeleton (R)	HP:0000011	Neurogenic bladder	29	-0.00230425	0.00229458	-1.00422	0.315377	0.306776	0.3226	0.972431
PGS001530	Speed of sound through heel (L)	HP:0000011	Neurogenic bladder	29	-0.0020235	0.00228497	-0.885571	0.375939	0.297275	0.3712	0.972431
PGS001533	Tinnitus severity	HP:0000011	Neurogenic bladder	29	0.00198417	0.00228789	0.867248	0.385894	0.295914	0.3855	0.972431
PGS001551	Volume of grey matter in Cingulate Gyrus, anterior division (R)	HP:0000011	Neurogenic bladder	29	-0.00201306	0.00221345	-0.90947	0.363195	0.299093	0.3587	0.972431
PGS001558	Volume of grey matter in Frontal Orbital Cortex (L)	HP:0000011	Neurogenic bladder	29	-0.00222701	0.00223387	-0.996931	0.3189	0.306158	0.3184	0.972431
PGS001567	Volume of grey matter in Inferior Frontal Gyrus, pars triangularis (R)	HP:0000011	Neurogenic bladder	29	-0.00230326	0.00228533	-1.00785	0.313631	0.307086	0.3169	0.972431
PGS001572	Volume of grey matter in IX Cerebellum (L)	HP:0000011	Neurogenic bladder	29	-0.00209764	0.00222503	-0.942747	0.345906	0.301705	0.3502	0.972431
PGS001575	Volume of grey matter in Lateral Occipital Cortex, superior division (R)	HP:0000011	Neurogenic bladder	29	0.00218255	0.00225374	0.968411	0.332938	0.303783	0.3293	0.972431
PGS001579	Volume of grey matter in Middle Temporal Gyrus, posterior division (R)	HP:0000011	Neurogenic bladder	29	-0.00203302	0.00228152	-0.891084	0.372975	0.29769	0.3749	0.972431
PGS001591	Volume of grey matter in Precentral Gyrus (R)	HP:0000011	Neurogenic bladder	29	-0.00193209	0.00220975	-0.874348	0.382018	0.296438	0.3764	0.972431
PGS001596	Volume of grey matter in Subcallosal Cortex (R)	HP:0000011	Neurogenic bladder	29	-0.00210872	0.00225666	-0.934442	0.350171	0.301044	0.3486	0.972431
PGS001615	Volume of grey matter in Vermis IX Cerebellum	HP:0000011	Neurogenic bladder	29	-0.00205573	0.00222535	-0.923778	0.355696	0.300204	0.35	0.972431
PGS001620	Volume of grey matter in Vermis X Cerebellum	HP:0000011	Neurogenic bladder	29	-0.00210327	0.00220166	-0.955311	0.339518	0.302715	0.3393	0.972431
PGS001631	Volume of pallidum (L)	HP:0000011	Neurogenic bladder	29	-0.00216818	0.00223519	-0.970022	0.332135	0.303916	0.3396	0.972431
PGS001634	Volume of peripheral cortical grey matter (normalised for head size)	HP:0000011	Neurogenic bladder	29	0.00198542	0.00223862	0.886898	0.375224	0.297374	0.3796	0.972431
PGS001645	WA FA in tract anterior thalamic radiation (L)	HP:0000011	Neurogenic bladder	29	0.00209798	0.00222145	0.944421	0.345051	0.301839	0.3536	0.972431
PGS001662	WA ICVF in tract acoustic radiation (R)	HP:0000011	Neurogenic bladder	29	0.0020543	0.00227024	0.904883	0.36562	0.29874	0.3666	0.972431
PGS001675	WA ICVF in tract medial lemniscus (L)	HP:0000011	Neurogenic bladder	29	-0.00192297	0.00220593	-0.871725	0.383447	0.296244	0.3765	0.972431
PGS001686	WA ICVF in tract uncinate fasciculus (L)	HP:0000011	Neurogenic bladder	29	0.00205309	0.00223823	0.917285	0.359087	0.299698	0.3614	0.972431
PGS001689	WA ISOVF in tract acoustic radiation (R)	HP:0000011	Neurogenic bladder	29	-0.0020665	0.00225337	-0.91707	0.3592	0.299681	0.3611	0.972431
PGS001695	WA ISOVF in tract inferior longitudinal fasciculus (L)	HP:0000011	Neurogenic bladder	29	0.00225595	0.00225673	0.999653	0.317581	0.306389	0.3188	0.972431
PGS001697	WA ISOVF in tract posterior thalamic radiation (R)	HP:0000011	Neurogenic bladder	29	0.00227185	0.00225647	1.00682	0.314126	0.306998	0.313	0.972431
PGS001711	WA L1 in tract superior thalamic radiation (L)	HP:0000011	Neurogenic bladder	29	-0.00229436	0.00226625	-1.0124	0.311449	0.307476	0.3066	0.972431
PGS001721	WA L2 in tract inferior fronto-occipital fasciculus (L)	HP:0000011	Neurogenic bladder	29	-0.00224238	0.00227052	-0.987605	0.323447	0.305374	0.3264	0.972431
PGS001735	WA L3 in tract inferior fronto-occipital fasciculus (L)	HP:0000011	Neurogenic bladder	29	-0.00226582	0.00227635	-0.995375	0.319656	0.306027	0.3155	0.972431
PGS001740	WA L3 in tract superior thalamic radiation (L)	HP:0000011	Neurogenic bladder	29	-0.00206115	0.00227759	-0.904971	0.365573	0.298747	0.3654	0.972431
PGS001742	WA L3 in tract uncinate fasciculus (L)	HP:0000011	Neurogenic bladder	29	-0.00222249	0.00228243	-0.973742	0.330284	0.304222	0.3273	0.972431
PGS001751	WA MD in tract inferior fronto-occipital fasciculus (R)	HP:0000011	Neurogenic bladder	29	-0.00208249	0.00224032	-0.929549	0.3527	0.300658	0.3601	0.972431
PGS001754	WA MD in tract superior longitudinal fasciculus (L)	HP:0000011	Neurogenic bladder	29	-0.00195343	0.00224578	-0.869822	0.384486	0.296103	0.3739	0.972431
PGS001759	WA MO in tract forceps minor	HP:0000011	Neurogenic bladder	29	0.00224192	0.00228064	0.98302	0.325698	0.304991	0.3299	0.972431
PGS001761	WA MO in tract middle cerebellar peduncle	HP:0000011	Neurogenic bladder	29	0.0022042	0.00225066	0.979358	0.327503	0.304687	0.315	0.972431
PGS001773	Moderate-to-severe atopic dermatitis	HP:0000011	Neurogenic bladder	29	-0.00214481	0.00224814	-0.954041	0.34016	0.302613	0.3359	0.972431
PGS001852	Duodenitis	HP:0000011	Neurogenic bladder	29	-0.00223083	0.00226197	-0.986235	0.324119	0.305259	0.327	0.972431
PGS002023	Thyrotoxicosis with or without goiter	HP:0000011	Neurogenic bladder	29	0.00212377	0.00228483	0.929508	0.352721	0.300654	0.3561	0.972431
PGS002052	Occlusion and stenosis of precerebral arteries	HP:0000011	Neurogenic bladder	29	0.00194493	0.00226407	0.859043	0.390404	0.295313	0.3853	0.972431
PGS002057	Varicose veins	HP:0000011	Neurogenic bladder	29	-0.00214084	0.00227204	-0.942252	0.34616	0.301665	0.3516	0.972431
PGS002068	Diverticulosis	HP:0000011	Neurogenic bladder	29	-0.00232984	0.00231274	-1.00739	0.313849	0.307047	0.3172	0.972431
PGS002105	Birth weight	HP:0000011	Neurogenic bladder	29	-0.00193427	0.00223385	-0.865891	0.386638	0.295814	0.3822	0.972431
PGS002106	Calcium	HP:0000011	Neurogenic bladder	29	0.00208875	0.00228071	0.915834	0.359847	0.299585	0.3642	0.972431
PGS002113	Depression possibly related to stressful or traumatic event	HP:0000011	Neurogenic bladder	29	-0.00222399	0.00223051	-0.997078	0.318829	0.306171	0.3205	0.972431
PGS002133	Body fat percentage	HP:0000011	Neurogenic bladder	29	0.00198021	0.00221857	0.892562	0.372182	0.297802	0.3651	0.972431
PGS002148	Average total household income before tax	HP:0000011	Neurogenic bladder	29	-0.00226218	0.00225022	-1.00531	0.314849	0.306869	0.3214	0.972431
PGS002153	General happiness with own health	HP:0000011	Neurogenic bladder	29	0.00224854	0.00225519	0.997049	0.318843	0.306168	0.3203	0.972431
PGS002167	Eosinophil percentage	HP:0000011	Neurogenic bladder	29	0.00222233	0.00227201	0.978133	0.328109	0.304585	0.3272	0.972431
PGS002188	Platelet crit	HP:0000011	Neurogenic bladder	29	0.00222721	0.00226345	0.983988	0.325222	0.305072	0.3257	0.972431
PGS002201	Waist circumference	HP:0000011	Neurogenic bladder	29	0.00212942	0.00219517	0.970047	0.332122	0.303918	0.3341	0.972431
PGS002206	Mean corpuscular haemoglobin	HP:0000011	Neurogenic bladder	29	0.00223175	0.00225328	0.990448	0.322057	0.305612	0.3179	0.972431
PGS002213	Neuroticism score	HP:0000011	Neurogenic bladder	29	0.00216028	0.00226162	0.955192	0.339578	0.302706	0.3343	0.972431
PGS002224	Sitting height	HP:0000011	Neurogenic bladder	29	-0.00208913	0.00227158	-0.919682	0.357833	0.299884	0.3616	0.972431
PGS002230	Water intake	HP:0000011	Neurogenic bladder	29	-0.00193423	0.00220874	-0.875714	0.381274	0.296539	0.3861	0.972431
PGS002231	Qualifications (years of education)	HP:0000011	Neurogenic bladder	29	-0.00226099	0.00223734	-1.01057	0.312326	0.307318	0.3097	0.972431
PGS002266	Nonsyndromic cleft lip with or without cleft palate	HP:0000011	Neurogenic bladder	29	0.00213824	0.00223529	0.956581	0.338877	0.302818	0.3367	0.972431
PGS002323	Eczema	HP:0000011	Neurogenic bladder	29	0.0020844	0.00229411	0.908587	0.363661	0.299025	0.3604	0.972431
PGS002334	High cholesterol	HP:0000011	Neurogenic bladder	29	0.00200965	0.00222585	0.902869	0.366687	0.298586	0.3691	0.972431
PGS002762	Gout	HP:0000011	Neurogenic bladder	29	0.00221454	0.0022434	0.987139	0.323676	0.305335	0.322	0.972431
PGS002823	Age at Menopause	HP:0000011	Neurogenic bladder	29	-0.00218456	0.0022615	-0.965978	0.334154	0.303584	0.3385	0.972431
PGS003162	Vitamin B12	HP:0000011	Neurogenic bladder	29	0.00198427	0.00228668	0.86775	0.385619	0.295951	0.3819	0.972431
PGS003387	Esophageal adenocarcinoma or Barrett‚Äôs esophagus	HP:0000011	Neurogenic bladder	29	-0.00230595	0.00223944	-1.0297	0.303258	0.308972	0.3083	0.972431
PGS000112	Reticulocyte fraction of red cells	HP:0001342	Cerebral hemorrhage	8	0.000514004	0.00117942	0.435812	0.663013	0.458115	0.6573	0.972432
PGS000081	Oral cavity and pharyngeal cancers	HP:0000003	Multicystic kidney dysplasia	12	-0.00170931	0.00148338	-1.15231	0.249311	0.135464	0.2444	0.972445
PGS000083	Pancreatic cancer	HP:0000003	Multicystic kidney dysplasia	12	-0.000997351	0.00145852	-0.683808	0.494163	0.0990715	0.4853	0.972445
PGS000091	Eosinophil percentage of white cells	HP:0000003	Multicystic kidney dysplasia	12	-0.00116802	0.00145276	-0.804	0.421478	0.106639	0.4214	0.972445
PGS000092	Hematocrit	HP:0000003	Multicystic kidney dysplasia	12	0.00120433	0.00145667	0.826771	0.40845	0.10821	0.4092	0.972445
PGS000096	Immature fraction of reticulocytes	HP:0000003	Multicystic kidney dysplasia	12	-0.00152625	0.001455	-1.04897	0.294299	0.125843	0.301	0.972445
PGS000098	Lymphocyte percentage of white cells	HP:0000003	Multicystic kidney dysplasia	12	0.0021128	0.00140691	1.50173	0.1333	0.174668	0.1362	0.972445
PGS000103	Monocyte percentage of white cells	HP:0000003	Multicystic kidney dysplasia	12	0.00102923	0.00147317	0.698651	0.484839	0.0999399	0.4819	0.972445
PGS000106	Neutrophil percentage of white cells	HP:0000003	Multicystic kidney dysplasia	12	-0.00132748	0.00141613	-0.937398	0.34865	0.116468	0.3505	0.972445
PGS000194	Rheumatoid Arthritis (CCP-positive)	HP:0000003	Multicystic kidney dysplasia	12	0.00147496	0.00145422	1.01426	0.310561	0.122814	0.3081	0.972445
PGS000195	Rheumatoid Arthritis (CCP-negative)	HP:0000003	Multicystic kidney dysplasia	12	0.00147496	0.00145422	1.01426	0.310561	0.122814	0.3179	0.972445
PGS000218	Agouti-related protein (AGRP) serum levels	HP:0000003	Multicystic kidney dysplasia	12	0.00110112	0.00144649	0.761236	0.446592	0.103806	0.4501	0.972445
PGS000229	Fractalkine (CX3CL1) serum levels	HP:0000003	Multicystic kidney dysplasia	12	0.00117281	0.00145181	0.807824	0.419273	0.1069	0.4182	0.972445
PGS000232	C-X-C motif chemokine 6 (CXCL6) serum levels	HP:0000003	Multicystic kidney dysplasia	12	-0.00131136	0.00146208	-0.896914	0.369856	0.113326	0.3724	0.972445
PGS000236	Endothelial cell-specific molecule 1 (ESM-1) serum levels	HP:0000003	Multicystic kidney dysplasia	12	0.00107521	0.00148442	0.724329	0.468935	0.101486	0.4662	0.972445
PGS000237	Fatty acid-binding protein, adipocyte (FABP4) serum levels	HP:0000003	Multicystic kidney dysplasia	12	0.00106365	0.00144541	0.73588	0.461877	0.1022	0.471	0.972445
PGS000238	Tumor necrosis factor receptor superfamily member 6 (FAS) serum levels	HP:0000003	Multicystic kidney dysplasia	12	-0.00118089	0.00145049	-0.814136	0.415649	0.107333	0.4197	0.972445
PGS000243	Growth/differentiation factor 15 (GDF-15) serum levels	HP:0000003	Multicystic kidney dysplasia	12	-0.00196242	0.00146951	-1.33543	0.181865	0.154726	0.1831	0.972445
PGS000247	Kallikrein-11 (hK11) serum levels	HP:0000003	Multicystic kidney dysplasia	12	-0.00219748	0.00149435	-1.47053	0.141552	0.170748	0.1434	0.972445
PGS000250	Interleukin-1 receptor antagonist protein (IL-1ra) serum levels	HP:0000003	Multicystic kidney dysplasia	12	0.00106274	0.00148179	0.717199	0.473322	0.101051	0.4747	0.972445
PGS000253	Interleukin-6 receptor subunit alpha (IL-6RA) serum levels	HP:0000003	Multicystic kidney dysplasia	12	-0.00147034	0.0014654	-1.00337	0.315785	0.121884	0.3173	0.972445
PGS000254	Interleukin-8 (IL-8) serum levels	HP:0000003	Multicystic kidney dysplasia	12	-0.00146773	0.00146587	-1.00127	0.316797	0.121706	0.3147	0.972445
PGS000255	Pro-interleukin-16 (IL16) serum levels	HP:0000003	Multicystic kidney dysplasia	12	0.00116151	0.0014764	0.786723	0.431523	0.105476	0.4427	0.972445
PGS000256	Melusin (ITGB1BP2) serum levels	HP:0000003	Multicystic kidney dysplasia	12	-0.00204754	0.00147243	-1.39059	0.164482	0.161082	0.1656	0.972445
PGS000257	Kidney injury molecule 1 (KIM-1) serum levels	HP:0000003	Multicystic kidney dysplasia	12	-0.00216959	0.00145441	-1.49173	0.135902	0.173403	0.1371	0.972445
PGS000259	Leptin (LEP) serum levels	HP:0000003	Multicystic kidney dysplasia	12	0.00138727	0.00146325	0.948075	0.343188	0.117319	0.345	0.972445
PGS000260	Lectin-like oxidized LDL receptor 1 (LOX-1) serum levels	HP:0000003	Multicystic kidney dysplasia	12	-0.00139227	0.00143731	-0.96867	0.332809	0.118989	0.3299	0.972445
PGS000261	Membrane-bound aminopeptidase P (mAmP) serum levels	HP:0000003	Multicystic kidney dysplasia	12	0.0016086	0.0014581	1.10321	0.270046	0.130781	0.2736	0.972445
PGS000263	Monocyte chemotactic protein 1 (MCP-1) serum levels	HP:0000003	Multicystic kidney dysplasia	12	-0.00105695	0.00145009	-0.728886	0.466144	0.101766	0.4633	0.972445
PGS000267	Matrix metalloproteinase-3 (MMP-3) serum levels	HP:0000003	Multicystic kidney dysplasia	12	0.00153228	0.00144926	1.05728	0.290491	0.126583	0.2871	0.972445
PGS000268	Matrix metalloproteinase-7 (MMP-7) serum levels	HP:0000003	Multicystic kidney dysplasia	12	-0.00137146	0.00147009	-0.93291	0.350961	0.116113	0.3458	0.972445
PGS000272	Pappalysin-1 (PAPPA) serum levels	HP:0000003	Multicystic kidney dysplasia	12	0.00123906	0.00147992	0.837249	0.402537	0.108948	0.4116	0.972445
PGS000276	Placenta growth factor (PlGF) serum levels	HP:0000003	Multicystic kidney dysplasia	12	-0.00103545	0.00147821	-0.700477	0.483699	0.100048	0.4833	0.972445
PGS000278	Pentraxin-related protein PTX3 (PTX3) serum levels	HP:0000003	Multicystic kidney dysplasia	12	-0.00207642	0.00145422	-1.42786	0.153464	0.165522	0.1439	0.972445
PGS000279	Receptor for advanced glycosylation end products (RAGE) serum levels	HP:0000003	Multicystic kidney dysplasia	12	0.00129559	0.00147792	0.876628	0.380778	0.111804	0.3811	0.972445
PGS000283	Spondin-1 (SPON1) serum levels	HP:0000003	Multicystic kidney dysplasia	12	-0.00134477	0.00146401	-0.918552	0.358424	0.114988	0.356	0.972445
PGS000285	Tissue factor (TF) serum levels	HP:0000003	Multicystic kidney dysplasia	12	-0.00135491	0.00145705	-0.929902	0.352517	0.115876	0.3575	0.972445
PGS000286	Thrombomodulin (TM) serum levels	HP:0000003	Multicystic kidney dysplasia	12	0.0011506	0.00145392	0.791382	0.4288	0.105787	0.4245	0.972445
PGS000293	Urokinase plasminogen activator surface receptor (U-PAR) serum levels	HP:0000003	Multicystic kidney dysplasia	12	-0.00155031	0.00145024	-1.069	0.285177	0.127638	0.2952	0.972445
PGS000294	Vascular endothelial growth factor A (VEGF-A) serum levels	HP:0000003	Multicystic kidney dysplasia	12	-0.00209844	0.00147814	-1.41965	0.155842	0.164534	0.1585	0.972445
PGS000341	Systemic sclerosis	HP:0000003	Multicystic kidney dysplasia	12	0.00198815	0.00148026	1.34311	0.179365	0.155596	0.1762	0.972445
PGS000354	Any Cancer	HP:0000003	Multicystic kidney dysplasia	12	0.00129376	0.00145362	0.890029	0.373541	0.112805	0.3719	0.972445
PGS000359	Cancer of tongue	HP:0000003	Multicystic kidney dysplasia	12	0.00209734	0.0014643	1.43231	0.152186	0.16606	0.1474	0.972445
PGS000430	Melanomas of skin (diagnosis or history)	HP:0000003	Multicystic kidney dysplasia	12	0.00163466	0.0014433	1.13258	0.257503	0.133558	0.2569	0.972445
PGS000442	Other non-epithelial cancer of skin	HP:0000003	Multicystic kidney dysplasia	12	0.00112279	0.00148632	0.755421	0.450071	0.103433	0.4449	0.972445
PGS000446	Basal cell carcinoma	HP:0000003	Multicystic kidney dysplasia	12	0.0019685	0.00147523	1.33437	0.182211	0.154606	0.1848	0.972445
PGS000469	Carcinoma in situ of skin	HP:0000003	Multicystic kidney dysplasia	12	0.00193607	0.00148743	1.30163	0.193171	0.150957	0.1916	0.972445
PGS000584	Cancer of prostate	HP:0000003	Multicystic kidney dysplasia	12	0.00102804	0.0014716	0.698582	0.484882	0.0999358	0.4759	0.972445
PGS000617	Cancer of eye	HP:0000003	Multicystic kidney dysplasia	12	-0.00146235	0.00144205	-1.01407	0.310652	0.122798	0.3023	0.972445
PGS000618	Cancer of brain and nervous system	HP:0000003	Multicystic kidney dysplasia	12	0.00166449	0.00143056	1.16352	0.244734	0.136562	0.2501	0.972445
PGS000645	Lymphoid leukemia	HP:0000003	Multicystic kidney dysplasia	12	-0.00152824	0.00145583	-1.04974	0.293947	0.125911	0.2931	0.972445
PGS000652	Multiple myeloma	HP:0000003	Multicystic kidney dysplasia	12	0.0010271	0.00144622	0.710193	0.477654	0.100628	0.4794	0.972445
PGS000655	Non-alcoholic fatty liver disease	HP:0000003	Multicystic kidney dysplasia	12	-0.0017908	0.00144551	-1.23888	0.215515	0.144217	0.2151	0.972445
PGS000656	Non-alcoholic fatty liver disease activity score	HP:0000003	Multicystic kidney dysplasia	12	-0.00152783	0.00143955	-1.06133	0.28865	0.126946	0.2829	0.972445
PGS000677	Cholesterol [mmol/L] (statin adjusted)	HP:0000003	Multicystic kidney dysplasia	12	0.00102731	0.0014564	0.705378	0.480645	0.10034	0.4807	0.972445
PGS000679	Creatinine in urine [umol/L]	HP:0000003	Multicystic kidney dysplasia	12	0.00163682	0.00144841	1.13008	0.258556	0.133319	0.254	0.972445
PGS000681	Direct bilirubin [umol/L]	HP:0000003	Multicystic kidney dysplasia	12	0.00106658	0.00146544	0.727823	0.466794	0.101701	0.4721	0.972445
PGS000682	eGFR [ml/min/1.73m2]	HP:0000003	Multicystic kidney dysplasia	12	0.00183955	0.00146807	1.25303	0.210317	0.145709	0.2158	0.972445
PGS000708	Kidney failure	HP:0000003	Multicystic kidney dysplasia	12	-0.00143394	0.00145249	-0.98723	0.323631	0.120525	0.3221	0.972445
PGS000726	Cirrhosis	HP:0000003	Multicystic kidney dysplasia	12	-0.00135806	0.00145214	-0.93521	0.349776	0.116294	0.344	0.972445
PGS000728	Chronic kidney disease	HP:0000003	Multicystic kidney dysplasia	12	0.00194757	0.00151199	1.28809	0.197842	0.149475	0.1969	0.972445
PGS000738	Vitiligo	HP:0000003	Multicystic kidney dysplasia	12	-0.00148018	0.00148611	-0.996011	0.319347	0.121262	0.3154	0.972445
PGS000758	Adult standing height	HP:0000003	Multicystic kidney dysplasia	12	0.00182643	0.00146916	1.24318	0.213924	0.144669	0.2153	0.972445
PGS000829	Body mass index (male)	HP:0000003	Multicystic kidney dysplasia	12	-0.00189234	0.00139269	-1.35877	0.174351	0.157384	0.176	0.972445
PGS000839	Two hour glucose during OGTT	HP:0000003	Multicystic kidney dysplasia	12	0.00192146	0.00144665	1.32821	0.184236	0.153913	0.1875	0.972445
PGS000844	Predicted visceral adipose tissue	HP:0000003	Multicystic kidney dysplasia	12	-0.0011098	0.00143366	-0.774097	0.438951	0.104642	0.4333	0.972445
PGS000871	Insulin secretion	HP:0000003	Multicystic kidney dysplasia	12	0.00208476	0.00146633	1.42176	0.155229	0.164787	0.1551	0.972445
PGS000874	Chronic lymphocytic leukemia	HP:0000003	Multicystic kidney dysplasia	12	-0.00119069	0.00143678	-0.828724	0.407344	0.108347	0.4099	0.972445
PGS000905	PR interval	HP:0000003	Multicystic kidney dysplasia	12	0.00156768	0.00148206	1.05777	0.290269	0.126627	0.2865	0.972445
PGS000914	Abnormal electrocardiogram	HP:0000003	Multicystic kidney dysplasia	12	0.00210085	0.00147134	1.42785	0.153467	0.165521	0.1558	0.972445
PGS000924	Disorders of porphyrin and bilirubin metabolism (time-to-event)	HP:0000003	Multicystic kidney dysplasia	12	0.00197836	0.00147216	1.34385	0.179127	0.155679	0.1843	0.972445
PGS000927	Other dermatitis (time-to-event)	HP:0000003	Multicystic kidney dysplasia	12	-0.00199121	0.00145193	-1.37142	0.170374	0.158844	0.1708	0.972445
PGS000929	All cause dementia (algorithmically-defined)	HP:0000003	Multicystic kidney dysplasia	12	0.00133505	0.00150953	0.884417	0.376561	0.112384	0.3746	0.972445
PGS000930	Blood clot (diagnosed by doctor)	HP:0000003	Multicystic kidney dysplasia	12	0.00167606	0.00144789	1.15759	0.247147	0.13598	0.2542	0.972445
PGS000953	Left heel broadband ultrasound attenuation	HP:0000003	Multicystic kidney dysplasia	12	-0.00104266	0.00149039	-0.699593	0.48425	0.0999956	0.4837	0.972445
PGS000954	Left heel quantitative ultrasound index (QUI), direct entry	HP:0000003	Multicystic kidney dysplasia	12	-0.00103284	0.00147846	-0.698595	0.484874	0.0999366	0.4796	0.972445
PGS000965	Hypothyroidism/myxoedema	HP:0000003	Multicystic kidney dysplasia	12	-0.00184044	0.00146075	-1.25993	0.207817	0.146442	0.2074	0.972445
PGS000977	MCV seropositivity for Merkel Cell Polyomavirus	HP:0000003	Multicystic kidney dysplasia	12	-0.00128578	0.00145251	-0.885209	0.376134	0.112443	0.3827	0.972445
PGS000984	Frequency of playing computer games	HP:0000003	Multicystic kidney dysplasia	12	0.00115742	0.0014629	0.791182	0.428917	0.105774	0.4239	0.972445
PGS000988	High light scatter reticulocyte percentage	HP:0000003	Multicystic kidney dysplasia	12	-0.00180159	0.0014347	-1.25573	0.209339	0.145995	0.2096	0.972445
PGS000994	Tea intake	HP:0000003	Multicystic kidney dysplasia	12	-0.0021851	0.00148846	-1.46803	0.14223	0.170438	0.1399	0.972445
PGS000998	Comparative body height at age 10	HP:0000003	Multicystic kidney dysplasia	12	-0.00218986	0.00145614	-1.50388	0.132745	0.174941	0.1367	0.972445
PGS001001	Getting up in morning	HP:0000003	Multicystic kidney dysplasia	12	-0.00114144	0.0014875	-0.767352	0.442949	0.104202	0.4355	0.972445
PGS001003	Number of medications taken	HP:0000003	Multicystic kidney dysplasia	12	-0.00208494	0.0014402	-1.44767	0.147841	0.16793	0.1531	0.972445
PGS001006	Weight change compared with 1 year ago	HP:0000003	Multicystic kidney dysplasia	12	-0.00145981	0.00147027	-0.992887	0.320866	0.120999	0.3179	0.972445
PGS001010	PEF pred. ratio	HP:0000003	Multicystic kidney dysplasia	12	0.00113418	0.00147825	0.767244	0.443013	0.104195	0.4416	0.972445
PGS001014	Other disorders of pancreatic internal secretion (time-to-event)	HP:0000003	Multicystic kidney dysplasia	12	-0.00103797	0.00145067	-0.715514	0.474362	0.100949	0.4758	0.972445
PGS001019	Attending social / leisure activities (regular attendance at a gym or sports club)	HP:0000003	Multicystic kidney dysplasia	12	0.00162152	0.00146699	1.10534	0.269126	0.130979	0.2735	0.972445
PGS001021	Feelings of worry or anxiety	HP:0000003	Multicystic kidney dysplasia	12	0.00141447	0.00147014	0.962134	0.336081	0.118455	0.3395	0.972445
PGS001029	Other disorders of cornea (time-to-event)	HP:0000003	Multicystic kidney dysplasia	12	-0.00154927	0.00147322	-1.05162	0.293082	0.126078	0.2875	0.972445
PGS001030	Pulmonary fibrosis	HP:0000003	Multicystic kidney dysplasia	12	0.00162583	0.00141553	1.14857	0.250849	0.1351	0.254	0.972445
PGS001031	Fibroblastic disorders (time-to-event)	HP:0000003	Multicystic kidney dysplasia	12	-0.00106537	0.00145608	-0.731673	0.46444	0.101939	0.4655	0.972445
PGS001033	Other coagulation defects (time-to-event)	HP:0000003	Multicystic kidney dysplasia	12	-0.00121892	0.00146629	-0.831292	0.405893	0.108527	0.4191	0.972445
PGS001038	Left heel bone mineral density (BMD) T-score, automated	HP:0000003	Multicystic kidney dysplasia	12	-0.0010321	0.00147841	-0.698111	0.485177	0.099908	0.4825	0.972445
PGS001040	Non melanoma skin cancer	HP:0000003	Multicystic kidney dysplasia	12	0.00215701	0.00148161	1.45586	0.145564	0.168935	0.145	0.972445
PGS001048	NSTEMI (algorithmically-defined)	HP:0000003	Multicystic kidney dysplasia	12	0.00130867	0.00143951	0.909109	0.363385	0.114258	0.3617	0.972445
PGS001070	Volume of ventricular cerebrospinal fluid (normalised for head size)	HP:0000003	Multicystic kidney dysplasia	12	0.00147676	0.00146114	1.01069	0.31227	0.122507	0.312	0.972445
PGS001073	Duration of walks	HP:0000003	Multicystic kidney dysplasia	12	0.00131345	0.00148254	0.885947	0.375736	0.112499	0.3813	0.972445
PGS001076	Eosinophill %	HP:0000003	Multicystic kidney dysplasia	12	-0.00147831	0.00144091	-1.02596	0.305015	0.123823	0.3063	0.972445
PGS001078	Monocyte %	HP:0000003	Multicystic kidney dysplasia	12	0.00217173	0.00145519	1.4924	0.135726	0.173488	0.1337	0.972445
PGS001080	Freq. of tiredness / lethargy in last 2 weeks	HP:0000003	Multicystic kidney dysplasia	12	0.00129666	0.0014408	0.899955	0.368236	0.113557	0.3688	0.972445
PGS001102	Body fat percentage (left arm)	HP:0000003	Multicystic kidney dysplasia	12	-0.00109694	0.00144939	-0.756829	0.449227	0.103523	0.452	0.972445
PGS001103	Body fat percentage (left leg)	HP:0000003	Multicystic kidney dysplasia	12	-0.00166806	0.00144259	-1.1563	0.247677	0.135853	0.2436	0.972445
PGS001104	Body fat percentage (right leg)	HP:0000003	Multicystic kidney dysplasia	12	-0.00125515	0.00144074	-0.871184	0.383742	0.111401	0.3809	0.972445
PGS001106	Percentage of right arm fat	HP:0000003	Multicystic kidney dysplasia	12	-0.00163317	0.00145018	-1.12618	0.260202	0.132946	0.2554	0.972445
PGS001109	Vasomotor and allergic rhinitis (time-to-event)	HP:0000003	Multicystic kidney dysplasia	12	0.00145171	0.00145541	0.99746	0.318643	0.121384	0.3262	0.972445
PGS001110	Reactive arthropathies (time-to-event)	HP:0000003	Multicystic kidney dysplasia	12	0.00182208	0.00146485	1.24387	0.213671	0.144741	0.2156	0.972445
PGS001112	Aspirin	HP:0000003	Multicystic kidney dysplasia	12	0.00124419	0.00144976	0.858204	0.390867	0.110451	0.388	0.972445
PGS001114	Ibuprofen use self-reported	HP:0000003	Multicystic kidney dysplasia	12	0.0011711	0.0014635	0.800208	0.423671	0.106381	0.4244	0.972445
PGS001118	Taking other prescription medications	HP:0000003	Multicystic kidney dysplasia	12	-0.00119165	0.00148236	-0.803885	0.421544	0.106631	0.4204	0.972445
PGS001136	Hematologic disease, genetic	HP:0000003	Multicystic kidney dysplasia	12	-0.0011831	0.00142498	-0.830258	0.406477	0.108455	0.4107	0.972445
PGS001140	Seborrheic keratosis (time-to-event)	HP:0000003	Multicystic kidney dysplasia	12	-0.00200686	0.00144366	-1.39012	0.164624	0.161027	0.1665	0.972445
PGS001141	Facial ageing (looking younger than you are)	HP:0000003	Multicystic kidney dysplasia	12	0.00174322	0.00145003	1.2022	0.229406	0.140432	0.235	0.972445
PGS001142	Volume of grey matter in Intracalcarine Cortex (R)	HP:0000003	Multicystic kidney dysplasia	12	-0.00138805	0.00147168	-0.943176	0.345687	0.116927	0.351	0.972445
PGS001143	Volume of grey matter in Parietal Operculum Cortex (R)	HP:0000003	Multicystic kidney dysplasia	12	-0.00157308	0.00144562	-1.08817	0.276631	0.129386	0.272	0.972445
PGS001144	Arm fat mass (L)	HP:0000003	Multicystic kidney dysplasia	12	-0.00148532	0.00143295	-1.03655	0.300054	0.124747	0.2987	0.972445
PGS001145	Arm fat mass (R)	HP:0000003	Multicystic kidney dysplasia	12	-0.00148904	0.00143183	-1.03996	0.298466	0.125046	0.2992	0.972445
PGS001147	Leg fat mass (R)	HP:0000003	Multicystic kidney dysplasia	12	-0.00162536	0.0014371	-1.131	0.25817	0.133406	0.2626	0.972445
PGS001148	Trunk fat mass	HP:0000003	Multicystic kidney dysplasia	12	-0.00111216	0.00145414	-0.76482	0.444455	0.104038	0.4428	0.972445
PGS001153	Folic acid or folate (Vitamin B9)	HP:0000003	Multicystic kidney dysplasia	12	-0.00122928	0.00145446	-0.845179	0.398097	0.109512	0.3989	0.972445
PGS001156	Impedance (right arm)	HP:0000003	Multicystic kidney dysplasia	12	-0.00122055	0.00143864	-0.848402	0.3963	0.109743	0.3857	0.972445
PGS001164	Testicular cancer	HP:0000003	Multicystic kidney dysplasia	12	-0.00184361	0.00145793	-1.26454	0.206162	0.146934	0.2096	0.972445
PGS001172	Eosinophill count	HP:0000003	Multicystic kidney dysplasia	12	-0.00165416	0.00144857	-1.14193	0.253599	0.134457	0.2614	0.972445
PGS001174	Cholelithiasis (time-to-event)	HP:0000003	Multicystic kidney dysplasia	12	-0.00215138	0.0014613	-1.47224	0.14109	0.170961	0.1366	0.972445
PGS001180	Lung function (FEV1/FVC)	HP:0000003	Multicystic kidney dysplasia	12	0.00113455	0.00147826	0.76749	0.442867	0.104211	0.4456	0.972445
PGS001181	Other hypothyroidism (time-to-event)	HP:0000003	Multicystic kidney dysplasia	12	-0.0020123	0.00145077	-1.38706	0.165555	0.160668	0.1655	0.972445
PGS001185	Intra-ocular pressure, Goldmann-correlated ¬Æ	HP:0000003	Multicystic kidney dysplasia	12	-0.00133902	0.00144998	-0.923475	0.355854	0.115372	0.3451	0.972445
PGS001192	Gonarthrosis [arthrosis of knee] (time-to-event)	HP:0000003	Multicystic kidney dysplasia	12	-0.00199197	0.00144802	-1.37565	0.169062	0.159335	0.1673	0.972445
PGS001230	Body weight	HP:0000003	Multicystic kidney dysplasia	12	-0.00160406	0.00143342	-1.11904	0.263236	0.132268	0.2602	0.972445
PGS001233	Heart rate (AR)	HP:0000003	Multicystic kidney dysplasia	12	0.00198128	0.00144742	1.36884	0.171181	0.158545	0.1743	0.972445
PGS001236	Lung function (FEV1)	HP:0000003	Multicystic kidney dysplasia	12	-0.00193263	0.00147841	-1.30723	0.191261	0.151576	0.1938	0.972445
PGS001251	Other interstitial pulmonary diseases (time-to-event)	HP:0000003	Multicystic kidney dysplasia	12	0.00179959	0.00141947	1.26779	0.204998	0.147282	0.1946	0.972445
PGS001257	Childhood sunburn	HP:0000003	Multicystic kidney dysplasia	12	0.00107846	0.00145288	0.742293	0.457983	0.102601	0.4562	0.972445
PGS001262	Vascular/heart problems diagnosed by doctor Angina	HP:0000003	Multicystic kidney dysplasia	12	-0.0016468	0.0014518	-1.13432	0.256776	0.133724	0.2588	0.972445
PGS001272	Chronic renal failure (time-to-event)	HP:0000003	Multicystic kidney dysplasia	12	-0.00105376	0.00147988	-0.71206	0.476498	0.10074	0.4792	0.972445
PGS001275	Other retinal disorders (time-to-event)	HP:0000003	Multicystic kidney dysplasia	12	-0.00114364	0.00146378	-0.781289	0.43471	0.105115	0.4352	0.972445
PGS001277	PE +/- DVT	HP:0000003	Multicystic kidney dysplasia	12	0.00192176	0.00143758	1.3368	0.181417	0.15488	0.1837	0.972445
PGS001279	previously: Blood clot in the lung	HP:0000003	Multicystic kidney dysplasia	12	0.0017273	0.0014484	1.19256	0.233162	0.139455	0.234	0.972445
PGS001280	PE (time-to-event)	HP:0000003	Multicystic kidney dysplasia	12	0.00175793	0.0014383	1.22223	0.221741	0.142485	0.2192	0.972445
PGS001282	Migraine (time-to-event)	HP:0000003	Multicystic kidney dysplasia	12	0.0014717	0.00148158	0.993332	0.32065	0.121036	0.322	0.972445
PGS001292	Family history of prostate cancer	HP:0000003	Multicystic kidney dysplasia	12	0.00155967	0.00147109	1.06022	0.289153	0.126847	0.2886	0.972445
PGS001293	Other diseases of liver (time-to-event)	HP:0000003	Multicystic kidney dysplasia	12	-0.00126012	0.00143409	-0.878688	0.37966	0.111957	0.3865	0.972445
PGS001301	Malabsorption/coeliac disease	HP:0000003	Multicystic kidney dysplasia	12	-0.00167233	0.00143322	-1.16683	0.243395	0.136888	0.2446	0.972445
PGS001303	Other cataract (time-to-event)	HP:0000003	Multicystic kidney dysplasia	12	0.00108668	0.00144744	0.750762	0.45287	0.103136	0.4572	0.972445
PGS001317	Vascular/heart problems diagnosed by doctor Heart attack	HP:0000003	Multicystic kidney dysplasia	12	0.00109508	0.0014511	0.754657	0.45053	0.103384	0.4414	0.972445
PGS001344	Asthma (diagnosed by doctor)	HP:0000003	Multicystic kidney dysplasia	12	-0.00187399	0.00147383	-1.27151	0.203673	0.147681	0.2027	0.972445
PGS001347	Family history of Alzheimer's/dementia	HP:0000003	Multicystic kidney dysplasia	12	0.00175564	0.0015071	1.16492	0.244171	0.136699	0.2465	0.972445
PGS001350	Fasting glucose	HP:0000003	Multicystic kidney dysplasia	12	0.00129162	0.00148519	0.869669	0.38457	0.111289	0.3811	0.972445
PGS001352	Glycated haemoglobin levels (HbA1c)	HP:0000003	Multicystic kidney dysplasia	12	-0.00115914	0.0014646	-0.791441	0.428766	0.105791	0.4281	0.972445
PGS001360	3mm strong meridian (R)	HP:0000003	Multicystic kidney dysplasia	12	0.00108203	0.00145011	0.746172	0.455637	0.102846	0.4479	0.972445
PGS001366	6mm strong meridian (R)	HP:0000003	Multicystic kidney dysplasia	12	0.00171581	0.00145316	1.18074	0.237824	0.138269	0.2375	0.972445
PGS001370	Age asthma diagnosed	HP:0000003	Multicystic kidney dysplasia	12	0.00111535	0.00148656	0.750291	0.453154	0.103106	0.4506	0.972445
PGS001372	Age hayfever or allergic rhinitis diagnosed by doctor	HP:0000003	Multicystic kidney dysplasia	12	0.00185823	0.00144433	1.28657	0.19837	0.14931	0.1921	0.972445
PGS001376	Average number of times bowels opened per day	HP:0000003	Multicystic kidney dysplasia	12	-0.00125434	0.00147368	-0.851158	0.394768	0.109942	0.4009	0.972445
PGS001377	Basophill %	HP:0000003	Multicystic kidney dysplasia	12	-0.0010963	0.00143824	-0.762253	0.445985	0.103872	0.4427	0.972445
PGS001378	Basophill count	HP:0000003	Multicystic kidney dysplasia	12	-0.00106134	0.00143092	-0.741722	0.45833	0.102565	0.4607	0.972445
PGS001382	Corneal resistance factor (L)	HP:0000003	Multicystic kidney dysplasia	12	0.00138325	0.00144391	0.95799	0.338166	0.118119	0.3329	0.972445
PGS001385	Degree bothered by headaches in the last 3 months	HP:0000003	Multicystic kidney dysplasia	12	0.00179027	0.00145207	1.23291	0.217732	0.143594	0.216	0.972445
PGS001390	Duodenal ulcer (time-to-event)	HP:0000003	Multicystic kidney dysplasia	12	-0.00156378	0.00146829	-1.06504	0.286968	0.127279	0.288	0.972445
PGS001392	Family history of lung cancer	HP:0000003	Multicystic kidney dysplasia	12	0.00147199	0.00143908	1.02287	0.306474	0.123556	0.3055	0.972445
PGS001395	Frequency of discomfort/pain in abdomen in last 3 months	HP:0000003	Multicystic kidney dysplasia	12	-0.00129314	0.0014577	-0.88711	0.37511	0.112586	0.3768	0.972445
PGS001397	Frequency of walking for pleasure in last 4 weeks	HP:0000003	Multicystic kidney dysplasia	12	0.00202323	0.00145683	1.38879	0.165026	0.160871	0.1659	0.972445
PGS001401	Health satisfaction	HP:0000003	Multicystic kidney dysplasia	12	0.00103985	0.00145492	0.714712	0.474858	0.100901	0.4696	0.972445
PGS001403	Heel bone mineral density (BMD) (L)	HP:0000003	Multicystic kidney dysplasia	12	-0.0012354	0.00148006	-0.834695	0.403974	0.108767	0.4075	0.972445
PGS001414	Lymphocyte %	HP:0000003	Multicystic kidney dysplasia	12	0.00200422	0.00142285	1.4086	0.159086	0.163213	0.1586	0.972445
PGS001418	Mean FA in cerebral peduncle on FA skeleton (L)	HP:0000003	Multicystic kidney dysplasia	12	0.00159071	0.00147138	1.0811	0.279762	0.128738	0.2917	0.972445
PGS001419	Mean FA in cingulum cingulate gyrus on FA skeleton (L)	HP:0000003	Multicystic kidney dysplasia	12	0.00164365	0.00149339	1.10062	0.271176	0.130539	0.2643	0.972445
PGS001421	Mean FA in cingulum hippocampus on FA skeleton (L)	HP:0000003	Multicystic kidney dysplasia	12	0.00198623	0.0014676	1.35339	0.176059	0.156768	0.1754	0.972445
PGS001424	Mean FA in external capsule on FA skeleton (R)	HP:0000003	Multicystic kidney dysplasia	12	0.00201245	0.00146	1.37839	0.168214	0.159654	0.1633	0.972445
PGS001427	Mean FA in genu of corpus callosum on FA skeleton	HP:0000003	Multicystic kidney dysplasia	12	0.00126732	0.00150121	0.844197	0.398645	0.109442	0.3969	0.972445
PGS001429	Mean FA in middle cerebellar peduncle on FA skeleton	HP:0000003	Multicystic kidney dysplasia	12	0.00114412	0.00147756	0.774334	0.43881	0.104658	0.4344	0.972445
PGS001432	Mean FA in posterior thalamic radiation on FA skeleton (L)	HP:0000003	Multicystic kidney dysplasia	12	-0.00123978	0.00145085	-0.854521	0.392903	0.110184	0.394	0.972445
PGS001435	Mean FA in retrolenticular part of internal capsule on FA skeleton (R)	HP:0000003	Multicystic kidney dysplasia	12	-0.00143863	0.00147071	-0.978188	0.328081	0.119773	0.3312	0.972445
PGS001439	Mean FA in superior cerebellar peduncle on FA skeleton (L)	HP:0000003	Multicystic kidney dysplasia	12	0.00116322	0.00144989	0.802283	0.42247	0.106522	0.4163	0.972445
PGS001441	Mean FA in superior corona radiata on FA skeleton (L)	HP:0000003	Multicystic kidney dysplasia	12	0.00105985	0.00147721	0.717468	0.473156	0.101068	0.4756	0.972445
PGS001442	Mean FA in superior corona radiata on FA skeleton (R)	HP:0000003	Multicystic kidney dysplasia	12	0.00147456	0.00148632	0.992087	0.321257	0.120932	0.3217	0.972445
PGS001444	Mean FA in superior fronto-occipital fasciculus on FA skeleton (R)	HP:0000003	Multicystic kidney dysplasia	12	0.00143622	0.0014397	0.997582	0.318584	0.121394	0.3146	0.972445
PGS001446	Mean FA in superior longitudinal fasciculus on FA skeleton (R)	HP:0000003	Multicystic kidney dysplasia	12	0.00129186	0.00145645	0.886991	0.375174	0.112577	0.3817	0.972445
PGS001448	Mean FA in tapetum on FA skeleton (R)	HP:0000003	Multicystic kidney dysplasia	12	0.0014292	0.00144904	0.986311	0.324082	0.120448	0.3224	0.972445
PGS001454	Mean ICVF in body of corpus callosum on FA skeleton	HP:0000003	Multicystic kidney dysplasia	12	0.0010112	0.00144322	0.70065	0.48359	0.100058	0.4849	0.972445
PGS001455	Mean ICVF in cerebral peduncle on FA skeleton (L)	HP:0000003	Multicystic kidney dysplasia	12	-0.00149337	0.00146137	-1.0219	0.306935	0.123471	0.3043	0.972445
PGS001456	Mean ICVF in cerebral peduncle on FA skeleton (R)	HP:0000003	Multicystic kidney dysplasia	12	-0.00177406	0.00145437	-1.21982	0.222655	0.142236	0.218	0.972445
PGS001458	Mean ICVF in cingulum cingulate gyrus on FA skeleton (R)	HP:0000003	Multicystic kidney dysplasia	12	-0.00130531	0.00146098	-0.893453	0.371705	0.113064	0.3753	0.972445
PGS001459	Mean ICVF in cingulum hippocampus on FA skeleton (L)	HP:0000003	Multicystic kidney dysplasia	12	-0.00137898	0.00143902	-0.958281	0.338019	0.118142	0.3383	0.972445
PGS001460	Mean ICVF in cingulum hippocampus on FA skeleton (R)	HP:0000003	Multicystic kidney dysplasia	12	-0.00157318	0.00144577	-1.08813	0.27665	0.129382	0.2781	0.972445
PGS001461	Mean ICVF in external capsule on FA skeleton (L)	HP:0000003	Multicystic kidney dysplasia	12	-0.0013296	0.0014431	-0.921348	0.356963	0.115206	0.3434	0.972445
PGS001462	Mean ICVF in external capsule on FA skeleton (R)	HP:0000003	Multicystic kidney dysplasia	12	-0.00110756	0.00144202	-0.768064	0.442526	0.104248	0.4473	0.972445
PGS001466	Mean ICVF in genu of corpus callosum on FA skeleton	HP:0000003	Multicystic kidney dysplasia	12	0.00128457	0.00145192	0.884742	0.376386	0.112408	0.3798	0.972445
PGS001468	Mean ICVF in inferior cerebellar peduncle on FA skeleton (R)	HP:0000003	Multicystic kidney dysplasia	12	-0.00114119	0.00144541	-0.78953	0.429881	0.105663	0.4287	0.972445
PGS001473	Mean ICVF in posterior corona radiata on FA skeleton (R)	HP:0000003	Multicystic kidney dysplasia	12	-0.00164332	0.00145224	-1.13158	0.257926	0.133462	0.26	0.972445
PGS001474	Mean ICVF in posterior limb of internal capsule on FA skeleton (L)	HP:0000003	Multicystic kidney dysplasia	12	-0.00128102	0.00145178	-0.882376	0.377663	0.112231	0.3743	0.972445
PGS001475	Mean ICVF in posterior limb of internal capsule on FA skeleton (R)	HP:0000003	Multicystic kidney dysplasia	12	-0.00124437	0.00145126	-0.857443	0.391287	0.110396	0.3961	0.972445
PGS001476	Mean ICVF in posterior thalamic radiation on FA skeleton (L)	HP:0000003	Multicystic kidney dysplasia	12	-0.00155645	0.00146681	-1.06111	0.288748	0.126926	0.2818	0.972445
PGS001477	Mean ICVF in posterior thalamic radiation on FA skeleton (R)	HP:0000003	Multicystic kidney dysplasia	12	-0.00131312	0.00144748	-0.907173	0.364408	0.114109	0.3622	0.972445
PGS001478	Mean ICVF in retrolenticular part of internal capsule on FA skeleton (L)	HP:0000003	Multicystic kidney dysplasia	12	-0.00186684	0.0014715	-1.26867	0.204685	0.147376	0.2024	0.972445
PGS001481	Mean ICVF in sagittal stratum on FA skeleton (R)	HP:0000003	Multicystic kidney dysplasia	12	-0.00170639	0.0014645	-1.16517	0.244066	0.136725	0.2429	0.972445
PGS001483	Mean ICVF in superior cerebellar peduncle on FA skeleton (R)	HP:0000003	Multicystic kidney dysplasia	12	-0.00119639	0.00146119	-0.818779	0.412995	0.107654	0.408	0.972445
PGS001487	Mean ICVF in superior fronto-occipital fasciculus on FA skeleton (R)	HP:0000003	Multicystic kidney dysplasia	12	-0.00111845	0.00143448	-0.779693	0.435649	0.10501	0.4384	0.972445
PGS001489	Mean ICVF in superior longitudinal fasciculus on FA skeleton (R)	HP:0000003	Multicystic kidney dysplasia	12	-0.00148122	0.0014668	-1.00984	0.312677	0.122435	0.3106	0.972445
PGS001495	Mean ISOVF in body of corpus callosum on FA skeleton	HP:0000003	Multicystic kidney dysplasia	12	-0.00144731	0.00150538	-0.961427	0.336436	0.118398	0.3382	0.972445
PGS001497	Mean ISOVF in cingulum cingulate gyrus on FA skeleton (R)	HP:0000003	Multicystic kidney dysplasia	12	-0.00116655	0.0014695	-0.793839	0.427369	0.105952	0.4199	0.972445
PGS001499	Mean ISOVF in fornix on FA skeleton	HP:0000003	Multicystic kidney dysplasia	12	0.00112026	0.00146508	0.76464	0.444562	0.104026	0.4507	0.972445
PGS001504	Mean ISOVF in superior cerebellar peduncle on FA skeleton (R)	HP:0000003	Multicystic kidney dysplasia	12	-0.00118551	0.00146179	-0.810996	0.41745	0.107117	0.4211	0.972445
PGS001509	Median T2star in pallidum (L)	HP:0000003	Multicystic kidney dysplasia	12	0.00173974	0.0014494	1.20031	0.230138	0.14024	0.2318	0.972445
PGS001510	Median T2star in pallidum (R)	HP:0000003	Multicystic kidney dysplasia	12	0.00199272	0.0014411	1.38277	0.166865	0.160166	0.1611	0.972445
PGS001512	Median T2star in putamen (R)	HP:0000003	Multicystic kidney dysplasia	12	-0.00119741	0.00146348	-0.818193	0.413329	0.107613	0.4089	0.972445
PGS001514	Non-cancer illness year/age first occurred	HP:0000003	Multicystic kidney dysplasia	12	0.00107933	0.00146505	0.736719	0.461366	0.102252	0.4707	0.972445
PGS001516	Other diseases of intestine (time-to-event)	HP:0000003	Multicystic kidney dysplasia	12	0.00117859	0.00149977	0.785845	0.432037	0.105418	0.4274	0.972445
PGS001522	Psoriatic and enteropathic arthropathies (time-to-event)	HP:0000003	Multicystic kidney dysplasia	12	0.00110582	0.00143601	0.770061	0.44134	0.104378	0.431	0.972445
PGS001530	Speed of sound through heel (L)	HP:0000003	Multicystic kidney dysplasia	12	-0.001295	0.00147653	-0.877058	0.380544	0.111836	0.3719	0.972445
PGS001533	Tinnitus severity	HP:0000003	Multicystic kidney dysplasia	12	0.00160747	0.00147827	1.0874	0.276971	0.129315	0.2768	0.972445
PGS001537	Volume of accumbens (L)	HP:0000003	Multicystic kidney dysplasia	12	-0.00117016	0.00145046	-0.806745	0.419895	0.106826	0.4195	0.972445
PGS001544	Volume of grey matter	HP:0000003	Multicystic kidney dysplasia	12	-0.00182426	0.00143586	-1.2705	0.204033	0.147572	0.2053	0.972445
PGS001548	Volume of grey matter in Central Opercular Cortex (L)	HP:0000003	Multicystic kidney dysplasia	12	-0.00165986	0.00143713	-1.15498	0.248215	0.135725	0.2547	0.972445
PGS001552	Volume of grey matter in Cingulate Gyrus, posterior division (R)	HP:0000003	Multicystic kidney dysplasia	12	-0.00135067	0.00143953	-0.938274	0.3482	0.116537	0.3418	0.972445
PGS001562	Volume of grey matter in Heschl's Gyrus (includes H1 and H2) (R)	HP:0000003	Multicystic kidney dysplasia	12	-0.00121046	0.00145986	-0.829158	0.407099	0.108377	0.4055	0.972445
PGS001565	Volume of grey matter in I-IV Cerebellum (L)	HP:0000003	Multicystic kidney dysplasia	12	0.00156831	0.0014747	1.06348	0.287673	0.127139	0.2817	0.972445
PGS001567	Volume of grey matter in Inferior Frontal Gyrus, pars triangularis (R)	HP:0000003	Multicystic kidney dysplasia	12	0.00166103	0.00147668	1.12484	0.260769	0.132819	0.2605	0.972445
PGS001568	Volume of grey matter in Inferior Temporal Gyrus, posterior division (L)	HP:0000003	Multicystic kidney dysplasia	12	-0.00130646	0.00145252	-0.899443	0.368508	0.113518	0.365	0.972445
PGS001570	Volume of grey matter in Insular Cortex (R)	HP:0000003	Multicystic kidney dysplasia	12	-0.00187538	0.00146115	-1.28349	0.199445	0.148976	0.1997	0.972445
PGS001571	Volume of grey matter in Intracalcarine Cortex (L)	HP:0000003	Multicystic kidney dysplasia	12	-0.00203085	0.00149696	-1.35665	0.175022	0.157141	0.1722	0.972445
PGS001574	Volume of grey matter in Lateral Occipital Cortex, inferior division (R)	HP:0000003	Multicystic kidney dysplasia	12	0.00209933	0.00146046	1.43745	0.150723	0.166683	0.1528	0.972445
PGS001581	Volume of grey matter in Occipital Pole (R)	HP:0000003	Multicystic kidney dysplasia	12	-0.00185761	0.00146273	-1.26996	0.204222	0.147515	0.2053	0.972445
PGS001582	Volume of grey matter in Paracingulate Gyrus (R)	HP:0000003	Multicystic kidney dysplasia	12	-0.00123309	0.00144691	-0.852222	0.394177	0.110018	0.3965	0.972445
PGS001586	Volume of grey matter in Parahippocampal Gyrus, posterior division (R)	HP:0000003	Multicystic kidney dysplasia	12	-0.00119232	0.00147782	-0.806813	0.419855	0.106831	0.4261	0.972445
PGS001591	Volume of grey matter in Precentral Gyrus (R)	HP:0000003	Multicystic kidney dysplasia	12	0.00183703	0.00142765	1.28676	0.198305	0.14933	0.1992	0.972445
PGS001592	Volume of grey matter in Precuneous Cortex (L)	HP:0000003	Multicystic kidney dysplasia	12	0.00157415	0.00142207	1.10694	0.268431	0.131129	0.2766	0.972445
PGS001593	Volume of grey matter in Putamen (L)	HP:0000003	Multicystic kidney dysplasia	12	-0.0014184	0.00144241	-0.983352	0.325535	0.120202	0.324	0.972445
PGS001600	Volume of grey matter in Superior Temporal Gyrus, posterior division (L)	HP:0000003	Multicystic kidney dysplasia	12	0.00109945	0.00144706	0.759784	0.44746	0.103713	0.4421	0.972445
PGS001601	Volume of grey matter in Supracalcarine Cortex (L)	HP:0000003	Multicystic kidney dysplasia	12	-0.00193212	0.00148934	-1.2973	0.194653	0.150483	0.1927	0.972445
PGS001602	Volume of grey matter in Supracalcarine Cortex (R)	HP:0000003	Multicystic kidney dysplasia	12	-0.0021896	0.00146776	-1.4918	0.135885	0.173411	0.1401	0.972445
PGS001611	Volume of grey matter in V Cerebellum (R)	HP:0000003	Multicystic kidney dysplasia	12	0.00118731	0.00144986	0.818915	0.412917	0.107663	0.4118	0.972445
PGS001614	Volume of grey matter in Vermis Crus II Cerebellum	HP:0000003	Multicystic kidney dysplasia	12	0.00117274	0.00147315	0.796077	0.426067	0.106102	0.4192	0.972445
PGS001618	Volume of grey matter in Vermis VIIIa Cerebellum	HP:0000003	Multicystic kidney dysplasia	12	-0.00111535	0.00147483	-0.756259	0.449569	0.103487	0.4371	0.972445
PGS001619	Volume of grey matter in Vermis VIIIb Cerebellum	HP:0000003	Multicystic kidney dysplasia	12	0.00176452	0.00146261	1.20642	0.227776	0.140861	0.2373	0.972445
PGS001620	Volume of grey matter in Vermis X Cerebellum	HP:0000003	Multicystic kidney dysplasia	12	0.00107639	0.00142279	0.756535	0.449404	0.103505	0.4534	0.972445
PGS001626	Volume of grey matter in VIIIa Cerebellum (R)	HP:0000003	Multicystic kidney dysplasia	12	0.00155853	0.00144736	1.07681	0.281674	0.128346	0.2772	0.972445
PGS001628	Volume of grey matter in VIIIb Cerebellum (R)	HP:0000003	Multicystic kidney dysplasia	12	0.00108068	0.00147932	0.73052	0.465145	0.101867	0.4677	0.972445
PGS001630	Volume of hippocampus (L)	HP:0000003	Multicystic kidney dysplasia	12	-0.00151522	0.00146209	-1.03634	0.30015	0.124729	0.3021	0.972445
PGS001636	Volume of putamen (R)	HP:0000003	Multicystic kidney dysplasia	12	-0.00106357	0.00141147	-0.753514	0.451216	0.103311	0.4524	0.972445
PGS001639	Volume of ventricular cerebrospinal fluid	HP:0000003	Multicystic kidney dysplasia	12	0.00143195	0.00145468	0.984373	0.325033	0.120287	0.3229	0.972445
PGS001642	Volumetric scaling from T1 head image to standard space	HP:0000003	Multicystic kidney dysplasia	12	0.00207964	0.00143403	1.45021	0.147132	0.168241	0.1439	0.972445
PGS001645	WA FA in tract anterior thalamic radiation (L)	HP:0000003	Multicystic kidney dysplasia	12	-0.0012673	0.00143551	-0.882826	0.37742	0.112265	0.379	0.972445
PGS001652	WA FA in tract inferior fronto-occipital fasciculus (L)	HP:0000003	Multicystic kidney dysplasia	12	-0.00149153	0.00144031	-1.03556	0.300514	0.12466	0.3053	0.972445
PGS001656	WA FA in tract posterior thalamic radiation (L)	HP:0000003	Multicystic kidney dysplasia	12	-0.00192617	0.00143193	-1.34516	0.178704	0.155828	0.1814	0.972445
PGS001661	WA ICVF in tract acoustic radiation (L)	HP:0000003	Multicystic kidney dysplasia	12	-0.00158645	0.00145919	-1.08721	0.277056	0.129298	0.2723	0.972445
PGS001662	WA ICVF in tract acoustic radiation (R)	HP:0000003	Multicystic kidney dysplasia	12	-0.00106884	0.00146709	-0.728541	0.466355	0.101745	0.4704	0.972445
PGS001663	WA ICVF in tract anterior thalamic radiation (L)	HP:0000003	Multicystic kidney dysplasia	12	-0.00117414	0.00144375	-0.813258	0.416152	0.107272	0.412	0.972445
PGS001667	WA ICVF in tract corticospinal tract (L)	HP:0000003	Multicystic kidney dysplasia	12	-0.00129674	0.00144762	-0.895774	0.370465	0.113239	0.3656	0.972445
PGS001673	WA ICVF in tract inferior longitudinal fasciculus (L)	HP:0000003	Multicystic kidney dysplasia	12	-0.00122481	0.00145349	-0.842673	0.399496	0.109334	0.3966	0.972445
PGS001674	WA ICVF in tract inferior longitudinal fasciculus (R)	HP:0000003	Multicystic kidney dysplasia	12	-0.00165568	0.00146579	-1.12955	0.258781	0.133267	0.2583	0.972445
PGS001677	WA ICVF in tract middle cerebellar peduncle	HP:0000003	Multicystic kidney dysplasia	12	-0.00154259	0.00144326	-1.06882	0.285258	0.127621	0.2789	0.972445
PGS001678	WA ICVF in tract parahippocampal part of cingulum (L)	HP:0000003	Multicystic kidney dysplasia	12	-0.00177368	0.00143669	-1.23456	0.217117	0.143766	0.2147	0.972445
PGS001679	WA ICVF in tract parahippocampal part of cingulum (R)	HP:0000003	Multicystic kidney dysplasia	12	-0.00167584	0.00143596	-1.16705	0.243306	0.13691	0.2442	0.972445
PGS001680	WA ICVF in tract posterior thalamic radiation (L)	HP:0000003	Multicystic kidney dysplasia	12	-0.00149642	0.00146143	-1.02394	0.305968	0.123648	0.3088	0.972445
PGS001681	WA ICVF in tract posterior thalamic radiation (R)	HP:0000003	Multicystic kidney dysplasia	12	-0.00124235	0.00145368	-0.854626	0.392845	0.110192	0.3864	0.972445
PGS001683	WA ICVF in tract superior longitudinal fasciculus (R)	HP:0000003	Multicystic kidney dysplasia	12	-0.00152993	0.00146582	-1.04373	0.296715	0.125379	0.3029	0.972445
PGS001685	WA ICVF in tract superior thalamic radiation (R)	HP:0000003	Multicystic kidney dysplasia	12	-0.00112856	0.00145167	-0.777424	0.436986	0.104861	0.4435	0.972445
PGS001688	WA ISOVF in tract acoustic radiation (L)	HP:0000003	Multicystic kidney dysplasia	12	-0.0015056	0.00146336	-1.02886	0.30365	0.124076	0.308	0.972445
PGS001689	WA ISOVF in tract acoustic radiation (R)	HP:0000003	Multicystic kidney dysplasia	12	0.00114373	0.00145617	0.785439	0.432275	0.105391	0.4303	0.972445
PGS001690	WA ISOVF in tract anterior thalamic radiation (R)	HP:0000003	Multicystic kidney dysplasia	12	0.00134726	0.00148655	0.906298	0.36487	0.114042	0.36	0.972445
PGS001691	WA ISOVF in tract cingulate gyrus part of cingulum (L)	HP:0000003	Multicystic kidney dysplasia	12	-0.00116807	0.00145796	-0.801169	0.423114	0.106447	0.4225	0.972445
PGS001692	WA ISOVF in tract cingulate gyrus part of cingulum (R)	HP:0000003	Multicystic kidney dysplasia	12	-0.00127473	0.00146874	-0.867909	0.385532	0.11116	0.3839	0.972445
PGS001694	WA ISOVF in tract inferior fronto-occipital fasciculus (R)	HP:0000003	Multicystic kidney dysplasia	12	-0.00136647	0.00146676	-0.931625	0.351625	0.116011	0.3509	0.972445
PGS001695	WA ISOVF in tract inferior longitudinal fasciculus (L)	HP:0000003	Multicystic kidney dysplasia	12	-0.00177283	0.00145813	-1.21583	0.224172	0.141825	0.2278	0.972445
PGS001696	WA ISOVF in tract inferior longitudinal fasciculus (R)	HP:0000003	Multicystic kidney dysplasia	12	-0.00123707	0.00144395	-0.856729	0.391682	0.110344	0.3905	0.972445
PGS001699	WA ISOVF in tract superior longitudinal fasciculus (R)	HP:0000003	Multicystic kidney dysplasia	12	-0.0010307	0.00147275	-0.699852	0.484089	0.100011	0.4745	0.972445
PGS001701	WA ISOVF in tract superior thalamic radiation (R)	HP:0000003	Multicystic kidney dysplasia	12	-0.00155174	0.00146323	-1.06049	0.289031	0.126871	0.2916	0.972445
PGS001704	WA L1 in tract forceps minor	HP:0000003	Multicystic kidney dysplasia	12	0.00211467	0.00144378	1.46468	0.143141	0.170023	0.1432	0.972445
PGS001706	WA L1 in tract inferior fronto-occipital fasciculus (R)	HP:0000003	Multicystic kidney dysplasia	12	0.00124415	0.00144237	0.862576	0.388458	0.11077	0.3805	0.972445
PGS001707	WA L1 in tract inferior longitudinal fasciculus (L)	HP:0000003	Multicystic kidney dysplasia	12	0.00207746	0.00147611	1.40739	0.159444	0.163069	0.1594	0.972445
PGS001709	WA L1 in tract superior longitudinal fasciculus (L)	HP:0000003	Multicystic kidney dysplasia	12	-0.0010607	0.00145731	-0.727848	0.466778	0.101703	0.4717	0.972445
PGS001710	WA L1 in tract superior longitudinal fasciculus (R)	HP:0000003	Multicystic kidney dysplasia	12	-0.00202755	0.00143158	-1.41631	0.156817	0.164134	0.1585	0.972445
PGS001714	WA L2 in tract acoustic radiation (R)	HP:0000003	Multicystic kidney dysplasia	12	0.00165193	0.00147728	1.11823	0.263584	0.132191	0.2648	0.972445
PGS001716	WA L2 in tract anterior thalamic radiation (R)	HP:0000003	Multicystic kidney dysplasia	12	0.00178261	0.00147355	1.20974	0.226501	0.1412	0.2315	0.972445
PGS001718	WA L2 in tract cingulate gyrus part of cingulum (R)	HP:0000003	Multicystic kidney dysplasia	12	0.00212033	0.00143853	1.47396	0.140625	0.171176	0.1483	0.972445
PGS001723	WA L2 in tract inferior longitudinal fasciculus (L)	HP:0000003	Multicystic kidney dysplasia	12	0.00140747	0.0014747	0.954411	0.339973	0.117829	0.3425	0.972445
PGS001729	WA L3 in tract acoustic radiation (R)	HP:0000003	Multicystic kidney dysplasia	12	0.0016768	0.00146255	1.14649	0.25171	0.134898	0.2508	0.972445
PGS001731	WA L3 in tract anterior thalamic radiation (R)	HP:0000003	Multicystic kidney dysplasia	12	0.00153062	0.00145727	1.05033	0.293672	0.125964	0.2891	0.972445
PGS001732	WA L3 in tract cingulate gyrus part of cingulum (L)	HP:0000003	Multicystic kidney dysplasia	12	0.00133581	0.00147053	0.908389	0.363765	0.114202	0.3661	0.972445
PGS001735	WA L3 in tract inferior fronto-occipital fasciculus (L)	HP:0000003	Multicystic kidney dysplasia	12	0.00189475	0.00147074	1.28829	0.19777	0.149497	0.1926	0.972445
PGS001737	WA L3 in tract inferior longitudinal fasciculus (L)	HP:0000003	Multicystic kidney dysplasia	12	0.00163306	0.00147119	1.11003	0.267099	0.131419	0.2669	0.972445
PGS001738	WA L3 in tract inferior longitudinal fasciculus (R)	HP:0000003	Multicystic kidney dysplasia	12	0.00104914	0.00145429	0.721413	0.470727	0.101308	0.4719	0.972445
PGS001741	WA L3 in tract superior thalamic radiation (R)	HP:0000003	Multicystic kidney dysplasia	12	-0.00116153	0.00145384	-0.798936	0.424408	0.106295	0.4218	0.972445
PGS001743	WA L3 in tract uncinate fasciculus (R)	HP:0000003	Multicystic kidney dysplasia	12	0.00181101	0.00143976	1.25786	0.208567	0.146221	0.2109	0.972445
PGS001744	WA MD in tract acoustic radiation (R)	HP:0000003	Multicystic kidney dysplasia	12	0.00191511	0.00148071	1.29337	0.19601	0.150051	0.1972	0.972445
PGS001749	WA MD in tract forceps minor	HP:0000003	Multicystic kidney dysplasia	12	0.00151167	0.00143968	1.05001	0.293822	0.125935	0.3001	0.972445
PGS001750	WA MD in tract inferior fronto-occipital fasciculus (L)	HP:0000003	Multicystic kidney dysplasia	12	0.00127304	0.00148326	0.858273	0.390829	0.110456	0.3829	0.972445
PGS001751	WA MD in tract inferior fronto-occipital fasciculus (R)	HP:0000003	Multicystic kidney dysplasia	12	0.00117541	0.00144773	0.811896	0.416933	0.107179	0.4186	0.972445
PGS001752	WA MD in tract inferior longitudinal fasciculus (L)	HP:0000003	Multicystic kidney dysplasia	12	0.00170938	0.00147394	1.15974	0.246273	0.13619	0.2496	0.972445
PGS001754	WA MD in tract superior longitudinal fasciculus (L)	HP:0000003	Multicystic kidney dysplasia	12	-0.00122685	0.00145121	-0.845395	0.397976	0.109528	0.3971	0.972445
PGS001755	WA MD in tract superior thalamic radiation (L)	HP:0000003	Multicystic kidney dysplasia	12	-0.00156552	0.00144799	-1.08116	0.279735	0.128743	0.2864	0.972445
PGS001758	WA MD in tract uncinate fasciculus (R)	HP:0000003	Multicystic kidney dysplasia	12	0.00174649	0.00144591	1.20788	0.227214	0.14101	0.2322	0.972445
PGS001763	WA MO in tract posterior thalamic radiation (R)	HP:0000003	Multicystic kidney dysplasia	12	0.00192508	0.00147332	1.30663	0.191466	0.151509	0.1941	0.972445
PGS001766	WA OD in tract corticospinal tract (L)	HP:0000003	Multicystic kidney dysplasia	12	0.00116237	0.00144317	0.80543	0.420652	0.106736	0.3884	0.972445
PGS001767	WA OD in tract inferior longitudinal fasciculus (R)	HP:0000003	Multicystic kidney dysplasia	12	-0.00169363	0.00147436	-1.14872	0.250786	0.135115	0.2525	0.972445
PGS001768	WA OD in tract medial lemniscus (L)	HP:0000003	Multicystic kidney dysplasia	12	0.00160871	0.00144568	1.11277	0.265921	0.131676	0.2655	0.972445
PGS001769	WA OD in tract superior longitudinal fasciculus (L)	HP:0000003	Multicystic kidney dysplasia	12	-0.00202174	0.00147718	-1.36865	0.17124	0.158523	0.1682	0.972445
PGS001770	WA OD in tract superior longitudinal fasciculus (R)	HP:0000003	Multicystic kidney dysplasia	12	-0.00154635	0.00145722	-1.06117	0.288722	0.126932	0.29	0.972445
PGS001772	ZEBRA antigen for Epstein-Barr Virus	HP:0000003	Multicystic kidney dysplasia	12	-0.0019521	0.00148764	-1.31221	0.189576	0.152127	0.187	0.972445
PGS001779	Brugada syndrome	HP:0000003	Multicystic kidney dysplasia	12	0.00158069	0.00148008	1.06797	0.285641	0.127545	0.2849	0.972445
PGS001785	Acute appendicitis	HP:0000003	Multicystic kidney dysplasia	12	0.00111721	0.0014316	0.780391	0.435239	0.105056	0.4295	0.972445
PGS001791	Idiopathic pulmonary fibrosis	HP:0000003	Multicystic kidney dysplasia	12	-0.00129065	0.00147644	-0.874164	0.382118	0.111621	0.3822	0.972445
PGS001852	Duodenitis	HP:0000003	Multicystic kidney dysplasia	12	-0.00119102	0.00146175	-0.814792	0.415274	0.107378	0.4197	0.972445
PGS001985	logMAR in round (left/right)	HP:0000003	Multicystic kidney dysplasia	12	0.00160734	0.00147209	1.09188	0.274997	0.129728	0.2822	0.972445
PGS002021	Benign neoplasm of uterus	HP:0000003	Multicystic kidney dysplasia	12	0.00158149	0.00147102	1.0751	0.282438	0.128191	0.2849	0.972445
PGS002023	Thyrotoxicosis with or without goiter	HP:0000003	Multicystic kidney dysplasia	12	-0.00166582	0.0014763	-1.12837	0.259277	0.133155	0.2613	0.972445
PGS002025	Type 1 diabetes	HP:0000003	Multicystic kidney dysplasia	12	-0.00171175	0.00143614	-1.19191	0.233415	0.13939	0.2314	0.972445
PGS002029	Disorders of lipoid metabolism	HP:0000003	Multicystic kidney dysplasia	12	0.00144675	0.00142701	1.01383	0.310767	0.122777	0.3133	0.972445
PGS002032	Disorders of bilirubin excretion	HP:0000003	Multicystic kidney dysplasia	12	0.0016199	0.00147876	1.09544	0.273434	0.130058	0.2804	0.972445
PGS002034	Congenital deficiency of other clotting factors (including factor VII)	HP:0000003	Multicystic kidney dysplasia	12	-0.00138994	0.00145447	-0.955633	0.339355	0.117928	0.3401	0.972445
PGS002035	Dementias	HP:0000003	Multicystic kidney dysplasia	12	0.00162626	0.00150941	1.07741	0.281406	0.128401	0.279	0.972445
PGS002044	Cataract	HP:0000003	Multicystic kidney dysplasia	12	-0.0014394	0.00145629	-0.988405	0.323056	0.120623	0.3261	0.972445
PGS002045	Inflammation of the eye	HP:0000003	Multicystic kidney dysplasia	12	0.00171448	0.00144838	1.18372	0.236643	0.138567	0.2314	0.972445
PGS002051	Congestive heart failure; nonhypertensive	HP:0000003	Multicystic kidney dysplasia	12	-0.00142869	0.00148723	-0.960635	0.336834	0.118334	0.334	0.972445
PGS002058	Hemorrhoids	HP:0000003	Multicystic kidney dysplasia	12	-0.00115217	0.00148048	-0.778238	0.436507	0.104914	0.4376	0.972445
PGS002059	Circulatory disease NEC	HP:0000003	Multicystic kidney dysplasia	12	0.0013366	0.00144162	0.927151	0.353943	0.115659	0.3554	0.972445
PGS002060	Nasal polyps	HP:0000003	Multicystic kidney dysplasia	12	-0.00185531	0.00145624	-1.27405	0.202773	0.147954	0.2028	0.972445
PGS002062	Chronic airway obstruction	HP:0000003	Multicystic kidney dysplasia	12	-0.00123352	0.00145649	-0.846912	0.39713	0.109637	0.3891	0.972445
PGS002063	Esophagitis, GERD and related diseases	HP:0000003	Multicystic kidney dysplasia	12	0.00155322	0.00145274	1.06917	0.285104	0.127652	0.2938	0.972445
PGS002065	Inguinal hernia	HP:0000003	Multicystic kidney dysplasia	12	0.00143638	0.00146797	0.978482	0.327936	0.119798	0.3353	0.972445
PGS002067	Celiac disease	HP:0000003	Multicystic kidney dysplasia	12	-0.00116457	0.00144933	-0.803524	0.421753	0.106607	0.4271	0.972445
PGS002068	Diverticulosis	HP:0000003	Multicystic kidney dysplasia	12	-0.00142006	0.0014945	-0.950193	0.342111	0.117489	0.3381	0.972445
PGS002069	Functional digestive disorders	HP:0000003	Multicystic kidney dysplasia	12	-0.00206246	0.00147311	-1.40007	0.161624	0.1622	0.1675	0.972445
PGS002070	Anal and rectal polyp	HP:0000003	Multicystic kidney dysplasia	12	0.00138625	0.00144922	0.956549	0.338892	0.118002	0.3402	0.972445
PGS002072	Cholelithiasis and cholecystitis	HP:0000003	Multicystic kidney dysplasia	12	-0.00102599	0.0014485	-0.708314	0.47882	0.100515	0.4738	0.972445
PGS002075	Urinary calculus	HP:0000003	Multicystic kidney dysplasia	12	-0.00139502	0.00145028	-0.961891	0.336203	0.118436	0.348	0.972445
PGS002078	Genital prolapse	HP:0000003	Multicystic kidney dysplasia	12	-0.00173299	0.00144112	-1.20253	0.229279	0.140465	0.2266	0.972445
PGS002081	Superficial cellulitis and abscess	HP:0000003	Multicystic kidney dysplasia	12	-0.00211866	0.00146461	-1.44657	0.14815	0.167795	0.1488	0.972445
PGS002082	Lupus (localized and systemic)	HP:0000003	Multicystic kidney dysplasia	12	0.00118851	0.00145611	0.816225	0.414454	0.107477	0.4139	0.972445
PGS002084	Sarcoidosis	HP:0000003	Multicystic kidney dysplasia	12	-0.00186744	0.00144759	-1.29003	0.197165	0.149687	0.1917	0.972445
PGS002085	Seborrheic keratosis	HP:0000003	Multicystic kidney dysplasia	12	-0.00176693	0.00142221	-1.24238	0.214219	0.144585	0.2194	0.972445
PGS002092	Contracture of palmar fascia [Dupuytren's disease]	HP:0000003	Multicystic kidney dysplasia	12	-0.00206908	0.00146259	-1.41466	0.157299	0.163937	0.1544	0.972445
PGS002098	Recent poor appetite or overeating	HP:0000003	Multicystic kidney dysplasia	12	-0.00206035	0.0014501	-1.42084	0.155496	0.164676	0.1557	0.972445
PGS002099	Albumin	HP:0000003	Multicystic kidney dysplasia	12	0.00109755	0.00143528	0.76469	0.444532	0.10403	0.4528	0.972445
PGS002100	Ankle spacing width	HP:0000003	Multicystic kidney dysplasia	12	-0.00188866	0.00144784	-1.30447	0.1922	0.151271	0.1944	0.972445
PGS002101	Apolipoprotein A	HP:0000003	Multicystic kidney dysplasia	12	-0.00144876	0.00148389	-0.976322	0.329005	0.119619	0.3308	0.972445
PGS002102	Apolipoprotein B	HP:0000003	Multicystic kidney dysplasia	12	0.00117659	0.00147741	0.796386	0.425887	0.106123	0.4173	0.972445
PGS002105	Birth weight	HP:0000003	Multicystic kidney dysplasia	12	0.00136755	0.00144345	0.947419	0.343522	0.117267	0.341	0.972445
PGS002106	Calcium	HP:0000003	Multicystic kidney dysplasia	12	0.00203156	0.00147344	1.37879	0.168091	0.159701	0.1651	0.972445
PGS002113	Depression possibly related to stressful or traumatic event	HP:0000003	Multicystic kidney dysplasia	12	0.00165504	0.00144123	1.14835	0.250939	0.135079	0.2512	0.972445
PGS002115	Alcohol drinker status	HP:0000003	Multicystic kidney dysplasia	12	-0.00153754	0.0014616	-1.05195	0.292928	0.126108	0.2931	0.972445
PGS002117	PP interval	HP:0000003	Multicystic kidney dysplasia	12	-0.00108937	0.00145753	-0.747408	0.454892	0.102924	0.4619	0.972445
PGS002121	RR interval	HP:0000003	Multicystic kidney dysplasia	12	-0.00137372	0.00145268	-0.945646	0.344426	0.117125	0.3446	0.972445
PGS002123	Red blood cell (erythrocyte) count	HP:0000003	Multicystic kidney dysplasia	12	0.0018528	0.00144667	1.28073	0.200413	0.148676	0.2091	0.972445
PGS002129	Length of menstrual cycle	HP:0000003	Multicystic kidney dysplasia	12	0.00110182	0.00146669	0.751233	0.452587	0.103166	0.4476	0.972445
PGS002130	Testosterone (female only)	HP:0000003	Multicystic kidney dysplasia	12	-0.001803	0.00147007	-1.22647	0.220142	0.142924	0.2254	0.972445
PGS002142	Haemoglobin concentration	HP:0000003	Multicystic kidney dysplasia	12	0.00149744	0.00143863	1.04088	0.298038	0.125128	0.299	0.972445
PGS002145	Headaches for 3+ months	HP:0000003	Multicystic kidney dysplasia	12	0.00183341	0.00144122	1.27212	0.203454	0.147747	0.21	0.972445
PGS002149	Sleeplessness / insomnia	HP:0000003	Multicystic kidney dysplasia	12	-0.00138832	0.00147587	-0.940678	0.346966	0.116728	0.3568	0.972445
PGS002152	Alcohol intake frequency	HP:0000003	Multicystic kidney dysplasia	12	0.00183754	0.00146183	1.25701	0.208874	0.146131	0.2043	0.972445
PGS002158	Alanine aminotransferase	HP:0000003	Multicystic kidney dysplasia	12	0.0021068	0.00143984	1.46321	0.143541	0.169842	0.1438	0.972445
PGS002159	Aspartate aminotransferase	HP:0000003	Multicystic kidney dysplasia	12	-0.0010406	0.00145101	-0.717154	0.47335	0.101049	0.4778	0.972445
PGS002160	Total bilirubin	HP:0000003	Multicystic kidney dysplasia	12	0.00133698	0.00147018	0.909402	0.363231	0.11428	0.3665	0.972445
PGS002162	Creatinine (enzymatic) in urine	HP:0000003	Multicystic kidney dysplasia	12	0.0015435	0.00143976	1.07205	0.283805	0.127914	0.282	0.972445
PGS002168	Whole body fat-free mass	HP:0000003	Multicystic kidney dysplasia	12	-0.00109475	0.00143996	-0.760262	0.447173	0.103744	0.4537	0.972445
PGS002178	IGF-1	HP:0000003	Multicystic kidney dysplasia	12	-0.00170568	0.00144676	-1.17897	0.238529	0.138092	0.2335	0.972445
PGS002181	Lipoprotein A	HP:0000003	Multicystic kidney dysplasia	12	0.00110553	0.0014601	0.757163	0.449028	0.103545	0.4467	0.972445
PGS002187	Neutrophil count	HP:0000003	Multicystic kidney dysplasia	12	-0.00187046	0.00142859	-1.3093	0.190559	0.151805	0.1896	0.972445
PGS002189	Mean platelet (thrombocyte) volume	HP:0000003	Multicystic kidney dysplasia	12	0.00104513	0.00145727	0.717182	0.473333	0.10105	0.4726	0.972445
PGS002195	Sex hormone binding globulin (SHBG)	HP:0000003	Multicystic kidney dysplasia	12	-0.00165384	0.00147515	-1.12113	0.262347	0.132466	0.2623	0.972445
PGS002198	Urea	HP:0000003	Multicystic kidney dysplasia	12	0.00181311	0.00148242	1.22307	0.221424	0.142572	0.2192	0.972445
PGS002202	Whole body water mass	HP:0000003	Multicystic kidney dysplasia	12	-0.00107804	0.00144113	-0.748049	0.454505	0.102964	0.4567	0.972445
PGS002204	Hair/balding pattern	HP:0000003	Multicystic kidney dysplasia	12	-0.00122562	0.00143077	-0.856616	0.391744	0.110336	0.3862	0.972445
PGS002205	Testosterone (male only)	HP:0000003	Multicystic kidney dysplasia	12	-0.00176689	0.00147362	-1.19902	0.230642	0.140108	0.2268	0.972445
PGS002206	Mean corpuscular haemoglobin	HP:0000003	Multicystic kidney dysplasia	12	-0.00101688	0.00145619	-0.698316	0.485048	0.0999201	0.4858	0.972445
PGS002207	Mean corpuscular volume	HP:0000003	Multicystic kidney dysplasia	12	-0.00173884	0.00144978	-1.19938	0.2305	0.140145	0.2302	0.972445
PGS002208	Monocyte percentage	HP:0000003	Multicystic kidney dysplasia	12	0.00165281	0.00146188	1.1306	0.258337	0.133368	0.2513	0.972445
PGS002218	Overall health rating	HP:0000003	Multicystic kidney dysplasia	12	-0.00198802	0.00144319	-1.37752	0.168483	0.159553	0.161	0.972445
PGS002222	Ever contemplated self-harm / Recent thoughts of suicide or self-harm	HP:0000003	Multicystic kidney dysplasia	12	0.00125887	0.00146381	0.859994	0.389879	0.110581	0.386	0.972445
PGS002227	Mean sphered cell volume	HP:0000003	Multicystic kidney dysplasia	12	-0.00132785	0.00145162	-0.914735	0.360424	0.114692	0.3722	0.972445
PGS002229	Urate	HP:0000003	Multicystic kidney dysplasia	12	0.00212051	0.00146918	1.44333	0.149059	0.1674	0.1495	0.972445
PGS002232	Stool Frequency	HP:0000003	Multicystic kidney dysplasia	12	-0.00207984	0.0014445	-1.43984	0.150046	0.166974	0.1535	0.972445
PGS002236	Ascending aorta diameter (MRI-derived)	HP:0000003	Multicystic kidney dysplasia	12	0.00187475	0.00147007	1.27528	0.202335	0.148087	0.2049	0.972445
PGS002237	Chronic Kidney Disease (stage 3 or greater)	HP:0000003	Multicystic kidney dysplasia	12	0.00121771	0.0014881	0.818299	0.413269	0.107621	0.4067	0.972445
PGS002245	Liver fat (MRI-derived)	HP:0000003	Multicystic kidney dysplasia	12	-0.00194131	0.00144842	-1.34029	0.180279	0.155276	0.1796	0.972445
PGS002248	Childhood asthma	HP:0000003	Multicystic kidney dysplasia	12	-0.00102894	0.00147748	-0.696417	0.486236	0.099808	0.4797	0.972445
PGS002250	Epithelial ovarian cancer	HP:0000003	Multicystic kidney dysplasia	12	0.00144651	0.0014707	0.98355	0.325437	0.120218	0.3248	0.972445
PGS002256	Gestational diabetes mellitus in early pregnancy	HP:0000003	Multicystic kidney dysplasia	12	-0.00142509	0.00144673	-0.985041	0.324704	0.120342	0.3325	0.972445
PGS002261	Neuroblastoma	HP:0000003	Multicystic kidney dysplasia	12	-0.000993355	0.00147379	-0.674013	0.500369	0.0985086	0.4846	0.972445
PGS002271	Mitral valve prolapse	HP:0000003	Multicystic kidney dysplasia	12	-0.00103432	0.00146725	-0.704938	0.480918	0.100313	0.4704	0.972445
PGS002276	QTc duration	HP:0000003	Multicystic kidney dysplasia	12	-0.00204888	0.00144398	-1.41891	0.156058	0.164445	0.1572	0.972445
PGS002278	Supranormal left ventricular ejection fraction	HP:0000003	Multicystic kidney dysplasia	12	0.00122223	0.00144082	0.848286	0.396365	0.109735	0.3939	0.972445
PGS002292	Keratoconus	HP:0000003	Multicystic kidney dysplasia	12	-0.00141314	0.0014567	-0.970097	0.332097	0.119106	0.3345	0.972445
PGS002295	Insulin growth-like factor-1 level	HP:0000003	Multicystic kidney dysplasia	12	-0.00111694	0.00146174	-0.764121	0.444871	0.103993	0.4382	0.972445
PGS002305	Chronic lymphoid leukemia	HP:0000003	Multicystic kidney dysplasia	12	-0.00196292	0.00143594	-1.36699	0.171757	0.158332	0.1688	0.972445
PGS002309	Number of children ever born	HP:0000003	Multicystic kidney dysplasia	12	0.00184196	0.00143839	1.28057	0.20047	0.148659	0.1954	0.972445
PGS002311	Asthma	HP:0000003	Multicystic kidney dysplasia	12	-0.00189576	0.00146204	-1.29665	0.194877	0.150411	0.1913	0.972445
PGS002316	Cardiovascular disease	HP:0000003	Multicystic kidney dysplasia	12	-0.00123571	0.0014501	-0.852156	0.394214	0.110014	0.3868	0.972445
PGS002317	Childless	HP:0000003	Multicystic kidney dysplasia	12	-0.0011059	0.00145409	-0.760548	0.447003	0.103762	0.4463	0.972445
PGS002323	Eczema	HP:0000003	Multicystic kidney dysplasia	12	-0.00210225	0.00148206	-1.41847	0.156187	0.164392	0.1524	0.972445
PGS002338	Lymphocyte Count	HP:0000003	Multicystic kidney dysplasia	12	0.00135713	0.00146368	0.927202	0.353916	0.115663	0.3528	0.972445
PGS002341	Monocyte Count	HP:0000003	Multicystic kidney dysplasia	12	0.00186834	0.00147014	1.27086	0.203903	0.147611	0.2092	0.972445
PGS002343	Platelet count	HP:0000003	Multicystic kidney dysplasia	12	-0.00109195	0.00144239	-0.757043	0.449099	0.103537	0.4534	0.972445
PGS002726	Multiple sclerosis	HP:0000003	Multicystic kidney dysplasia	12	-0.00104164	0.00145349	-0.71665	0.473661	0.101018	0.475	0.972445
PGS002737	Endometrial cancer	HP:0000003	Multicystic kidney dysplasia	12	-0.00135798	0.00146943	-0.924156	0.355499	0.115425	0.3573	0.972445
PGS002749	Total knee replacement	HP:0000003	Multicystic kidney dysplasia	12	0.00192006	0.00143307	1.33983	0.180431	0.155223	0.1797	0.972445
PGS002753	Alzheimer's disease	HP:0000003	Multicystic kidney dysplasia	12	0.00119113	0.00147131	0.809571	0.418268	0.107019	0.4184	0.972445
PGS002769	Seropositive rheumatoid arthritis	HP:0000003	Multicystic kidney dysplasia	12	-0.00185606	0.00146678	-1.26539	0.205854	0.147025	0.2035	0.972445
PGS002778	Incident hypertension	HP:0000003	Multicystic kidney dysplasia	12	-0.00155548	0.0014511	-1.07193	0.28386	0.127903	0.2821	0.972445
PGS002782	nonHDL Cholesterol	HP:0000003	Multicystic kidney dysplasia	12	0.0013742	0.0014311	0.96024	0.337033	0.118301	0.334	0.972445
PGS002786	Bipolar disorder	HP:0000003	Multicystic kidney dysplasia	12	-0.00131513	0.00149954	-0.877026	0.380562	0.111833	0.3843	0.972445
PGS002788	Type 2 bipolar disorder	HP:0000003	Multicystic kidney dysplasia	12	-0.00153135	0.00146793	-1.0432	0.296963	0.125332	0.2923	0.972445
PGS002812	Gluteofemoral adipose tissue volumes adjusted for BMI and height	HP:0000003	Multicystic kidney dysplasia	12	-0.00105567	0.00148721	-0.709832	0.477878	0.100606	0.4702	0.972445
PGS002823	Age at Menopause	HP:0000003	Multicystic kidney dysplasia	12	0.00127212	0.00146141	0.870474	0.38413	0.111349	0.3909	0.972445
PGS002867	C-reactive Protein	HP:0000003	Multicystic kidney dysplasia	12	0.00126675	0.00147707	0.857608	0.391196	0.110408	0.3925	0.972445
PGS002957	HDL	HP:0000003	Multicystic kidney dysplasia	12	-0.00176444	0.00145452	-1.21308	0.225221	0.141543	0.2255	0.972445
PGS002972	Height	HP:0000003	Multicystic kidney dysplasia	12	0.00119057	0.001491	0.7985	0.424661	0.106266	0.4273	0.972445
PGS003072	Systolic Blood Pressure	HP:0000003	Multicystic kidney dysplasia	12	-0.00138264	0.00145328	-0.95139	0.341503	0.117586	0.3514	0.972445
PGS003147	Triglycerides	HP:0000003	Multicystic kidney dysplasia	12	0.00129093	0.00143254	0.90115	0.3676	0.113648	0.3619	0.972445
PGS003162	Vitamin B12	HP:0000003	Multicystic kidney dysplasia	12	0.00138404	0.00147759	0.936685	0.349016	0.116411	0.3311	0.972445
PGS003227	estimated glomerular filtration rate	HP:0000003	Multicystic kidney dysplasia	12	-0.00113687	0.00145103	-0.783493	0.433416	0.105261	0.4367	0.972445
PGS003268	estimated glomerular filtration rate (Creatine)	HP:0000003	Multicystic kidney dysplasia	12	-0.001211	0.00147088	-0.823319	0.410409	0.107969	0.4104	0.972445
PGS003373	Drinks per week	HP:0000003	Multicystic kidney dysplasia	12	0.00168029	0.00146936	1.14355	0.252926	0.134614	0.252	0.972445
PGS003385	Ovarian serous carcinoma	HP:0000003	Multicystic kidney dysplasia	12	0.00112639	0.00146984	0.766335	0.443553	0.104136	0.4471	0.972445
PGS003388	Esophageal adenocarcinoma	HP:0000003	Multicystic kidney dysplasia	12	0.00129819	0.00143746	0.903112	0.366559	0.113798	0.3693	0.972445
PGS003391	Lung cancer	HP:0000003	Multicystic kidney dysplasia	12	0.00154341	0.00147351	1.04744	0.295005	0.125707	0.299	0.972445
PGS003393	Lung adenocarcinoma	HP:0000003	Multicystic kidney dysplasia	12	0.00145818	0.00143842	1.01374	0.310812	0.122769	0.3128	0.972445
PGS003400	Obesity	HP:0000003	Multicystic kidney dysplasia	12	-0.00106895	0.0014327	-0.746107	0.455677	0.102841	0.4602	0.972445
PGS003406	Intracranial aneurysm	HP:0000003	Multicystic kidney dysplasia	12	0.00206506	0.00147206	1.40284	0.160795	0.162529	0.1625	0.972445
PGS000932	Other intervertebral disk disorders (time-to-event)	HP:0000280	Coarse facial features	8	-0.000100769	0.00120765	-0.0834423	0.933507	0.237843	0.9345	0.972475
PGS001759	WA MO in tract forceps minor	HP:0000280	Coarse facial features	8	-9.38361e-05	0.0012036	-0.0779628	0.937864	0.237806	0.9335	0.972475
PGS003381	Uterine endometrial carcinoma	HP:0000280	Coarse facial features	8	-9.95043e-05	0.00119106	-0.0835423	0.933427	0.237844	0.935	0.972475
PGS001166	Leg fat free mass (L)	HP:0000028	Cryptorchidism	14	-0.000977139	0.00154386	-0.632921	0.526846	0.735315	0.5268	0.972506
PGS002154	General happiness	HP:0000028	Cryptorchidism	14	0.000974937	0.00155006	0.628968	0.529431	0.735105	0.5263	0.972506
PGS000292	TNF-related activation-induced cytokine (TRANCE) serum levels	HP:0000113	Polycystic kidney dysplasia	5	0.00185847	0.000947443	1.96156	0.0499303	0.222274	0.0515	0.972512
PGS000844	Predicted visceral adipose tissue	HP:0000113	Polycystic kidney dysplasia	5	-0.00177488	0.000926285	-1.91612	0.0554697	0.214847	0.0563	0.972512
PGS001078	Monocyte %	HP:0000113	Polycystic kidney dysplasia	5	-0.00178195	0.000940531	-1.89462	0.058264	0.211393	0.0566	0.972512
PGS001331	Crohns disease	HP:0000113	Polycystic kidney dysplasia	5	0.00182503	0.000955826	1.90938	0.0563341	0.213759	0.0557	0.972512
PGS001592	Volume of grey matter in Precuneous Cortex (L)	HP:0000113	Polycystic kidney dysplasia	5	0.00176979	0.00091891	1.92597	0.054228	0.216441	0.0583	0.972512
PGS001602	Volume of grey matter in Supracalcarine Cortex (R)	HP:0000113	Polycystic kidney dysplasia	5	0.00184064	0.000948621	1.94033	0.0524585	0.218781	0.0576	0.972512
PGS002055	Peripheral vascular disease, unspecified	HP:0000113	Polycystic kidney dysplasia	5	-0.00177982	0.000929072	-1.9157	0.0555238	0.214778	0.0567	0.972512
PGS002146	Standing height	HP:0000113	Polycystic kidney dysplasia	5	0.00177395	0.000933762	1.89979	0.0575818	0.21222	0.0564	0.972512
PGS002208	Monocyte percentage	HP:0000113	Polycystic kidney dysplasia	5	-0.00186684	0.000944606	-1.97632	0.0482346	0.224723	0.0531	0.972512
PGS002325	Eosinophil count	HP:0000113	Polycystic kidney dysplasia	5	-0.0017895	0.00094467	-1.89432	0.0583049	0.211344	0.0574	0.972512
PGS001164	Testicular cancer	HP:0001297	Stroke	10	0.000841435	0.00133129	0.632045	0.527419	0.172998	0.5171	0.97252
PGS000077	Lymphocytic leukemia	HP:0000218	High palate	40	-0.00478034	0.00261135	-1.8306	0.0672859	0.545556	0.069	0.97253
PGS000088	Basophil count	HP:0000218	High palate	40	0.00478792	0.00261367	1.83188	0.0670951	0.545754	0.0675	0.97253
PGS000138	Lifetime Major Depressive Disorder	HP:0000218	High palate	40	0.00487722	0.00262642	1.85699	0.0634371	0.549674	0.0642	0.97253
PGS000839	Two hour glucose during OGTT	HP:0000218	High palate	40	0.00475439	0.00262044	1.81435	0.069751	0.543048	0.0731	0.97253
PGS001383	Corneal resistance factor (R)	HP:0000218	High palate	40	-0.00475534	0.00264548	-1.79753	0.0723786	0.540478	0.072	0.97253
PGS001610	Volume of grey matter in V Cerebellum (L)	HP:0000218	High palate	40	-0.00490775	0.00267153	-1.83706	0.0663266	0.546558	0.0643	0.97253
PGS001641	Volume of white matter (normalised for head size)	HP:0000218	High palate	40	-0.0048154	0.00267286	-1.80159	0.0717369	0.541096	0.0699	0.97253
PGS001647	WA FA in tract cingulate gyrus part of cingulum (L)	HP:0000218	High palate	40	-0.00479397	0.00264165	-1.81477	0.0696863	0.543113	0.0692	0.97253
PGS001689	WA ISOVF in tract acoustic radiation (R)	HP:0000218	High palate	40	-0.00478554	0.00263704	-1.81474	0.0696908	0.543108	0.0694	0.97253
PGS001717	WA L2 in tract cingulate gyrus part of cingulum (L)	HP:0000218	High palate	40	0.0046971	0.00262474	1.78955	0.0736545	0.539266	0.0745	0.97253
PGS002073	Other biliary tract disease	HP:0000218	High palate	40	-0.00478098	0.00262958	-1.81815	0.0691676	0.543633	0.0705	0.97253
PGS002080	Rhesus isoimmunization in pregnancy	HP:0000218	High palate	40	-0.00470065	0.00266497	-1.76387	0.0778836	0.535403	0.0752	0.97253
PGS002184	Mean carotid IMT (intima-medial thickness) at 120/150/210/240 degrees	HP:0000218	High palate	40	-0.0048649	0.00268304	-1.8132	0.0699269	0.542873	0.069	0.97253
PGS002309	Number of children ever born	HP:0000218	High palate	40	0.0046804	0.00260544	1.79639	0.0725593	0.540305	0.0718	0.97253
PGS003354	Childhood steroid-sensitive nephrotic syndrome	HP:0000218	High palate	40	-0.00471605	0.0026518	-1.77843	0.0754618	0.537586	0.0744	0.97253
PGS000618	Cancer of brain and nervous system	HP:0001771	Achilles tendon contracture	9	0.000971592	0.00123971	0.783727	0.433279	0.133263	0.436	0.97255
PGS001569	Volume of grey matter in Insular Cortex (L)	HP:0002032	Esophageal atresia	5	-1.89947e-05	0.000941577	-0.0201733	0.983907	0.0765557	0.9844	0.972554
PGS001012	Number of falls in the last year	HP:0000348	High forehead	13	0.000152897	0.00153002	0.0999308	0.920408	0.0451478	0.9222	0.972583
PGS001749	WA MD in tract forceps minor	HP:0000348	High forehead	13	0.000152079	0.00149875	0.101471	0.919186	0.0451609	0.9213	0.972583
PGS003373	Drinks per week	HP:0000348	High forehead	13	-0.000153415	0.00152972	-0.10029	0.920123	0.0451508	0.9222	0.972583
PGS000640	Hodgkin's disease	HP:0010648	Dermal translucency	8	-0.000696985	0.00120003	-0.580808	0.561425	0.26476	0.563	0.972586
PGS000718	Beta-blocker survival benefit	HP:0010648	Dermal translucency	8	0.000700409	0.00120157	0.582913	0.560007	0.264863	0.5525	0.972586
PGS000962	Chronic ischaemic heart disease (time-to-event)	HP:0010648	Dermal translucency	8	0.000691606	0.00117	0.591118	0.554498	0.26527	0.5598	0.972586
PGS000994	Tea intake	HP:0010648	Dermal translucency	8	0.000702853	0.00121578	0.57811	0.563245	0.264628	0.5559	0.972586
PGS000997	Diverticular disease of intestine (time-to-event)	HP:0010648	Dermal translucency	8	-0.000716188	0.00122149	-0.586321	0.557716	0.265032	0.5539	0.972586
PGS001099	Spherical power (left eye)	HP:0010648	Dermal translucency	8	-0.00068878	0.00117339	-0.587002	0.557259	0.265065	0.5597	0.972586
PGS001172	Eosinophill count	HP:0010648	Dermal translucency	8	0.00069517	0.00118298	0.587644	0.556827	0.265097	0.557	0.972586
PGS001612	Volume of grey matter in Ventral Striatum (L)	HP:0010648	Dermal translucency	8	-0.000682577	0.00116985	-0.583475	0.559629	0.264891	0.5527	0.972586
PGS001669	WA ICVF in tract forceps major	HP:0010648	Dermal translucency	8	0.000681661	0.00118426	0.575601	0.56494	0.264506	0.5614	0.972586
PGS001765	WA MO in tract superior thalamic radiation (R)	HP:0010648	Dermal translucency	8	0.000684347	0.00119777	0.571352	0.567815	0.2643	0.5649	0.972586
PGS001767	WA OD in tract inferior longitudinal fasciculus (R)	HP:0010648	Dermal translucency	8	0.000712049	0.00120404	0.591382	0.554321	0.265283	0.5578	0.972586
PGS001792	Primary open-angle glaucoma	HP:0010648	Dermal translucency	8	0.000705597	0.00116582	0.605238	0.545079	0.265983	0.5552	0.972586
PGS002032	Disorders of bilirubin excretion	HP:0010648	Dermal translucency	8	-0.000753389	0.0012076	-0.623874	0.532771	0.26695	0.5558	0.972586
PGS002066	Ulcerative colitis	HP:0010648	Dermal translucency	8	-0.000693509	0.0011846	-0.585436	0.558311	0.264988	0.5588	0.972586
PGS002160	Total bilirubin	HP:0010648	Dermal translucency	8	-0.000712586	0.0012005	-0.593573	0.552854	0.265393	0.5644	0.972586
PGS002222	Ever contemplated self-harm / Recent thoughts of suicide or self-harm	HP:0010648	Dermal translucency	8	0.000730438	0.00119528	0.611104	0.54119	0.266284	0.5517	0.972586
PGS002254	Physical activity (self-reported)	HP:0010648	Dermal translucency	8	-0.000706512	0.00119837	-0.589562	0.55554	0.265192	0.5611	0.972586
PGS003177	Vitamin D	HP:0010648	Dermal translucency	8	-0.00068135	0.00123928	-0.549794	0.582512	0.26328	0.5653	0.972586
PGS003332	Venous thromboembolism	HP:0010648	Dermal translucency	8	0.00068605	0.00117966	0.581564	0.560916	0.264797	0.5639	0.972586
PGS000228	Cathepsin L1 (CTSL1) serum levels	HP:0000348	High forehead	13	0.00014451	0.00151565	0.0953454	0.924049	0.0451098	0.9248	0.972601
PGS002098	Recent poor appetite or overeating	HP:0000348	High forehead	13	0.000149009	0.00150989	0.0986887	0.921394	0.0451373	0.9244	0.972601
PGS002214	Neutrophil percentage	HP:0000348	High forehead	13	-0.000142828	0.00148621	-0.096102	0.923448	0.045116	0.9242	0.972601
PGS001612	Volume of grey matter in Ventral Striatum (L)	HP:0004324	Increased body weight	57	-0.00469715	0.00308863	-1.52078	0.128448	0.365665	0.1276	0.972633
PGS002193	Pulse rate, automated reading	HP:0004324	Increased body weight	57	-0.00464742	0.00307835	-1.50971	0.131251	0.364236	0.1275	0.972633
PGS002305	Chronic lymphoid leukemia	HP:0004324	Increased body weight	57	-0.00470804	0.00309645	-1.52046	0.128528	0.365624	0.1276	0.972633
PGS000083	Pancreatic cancer	HP:0005692	Joint hyperflexibility	7	-0.000864097	0.00111377	-0.775833	0.437925	0.3459	0.4397	0.972636
PGS000088	Basophil count	HP:0005692	Joint hyperflexibility	7	-0.000820366	0.00110217	-0.744317	0.456759	0.34388	0.4521	0.972636
PGS000126	Serum urate	HP:0005692	Joint hyperflexibility	7	-0.000878492	0.00108461	-0.809964	0.418042	0.348183	0.4185	0.972636
PGS000140	Broad Depression (seen a General Practitioner for nerves, anxiety, tension or depression)	HP:0005692	Joint hyperflexibility	7	-0.000871288	0.00110278	-0.790081	0.42956	0.346841	0.4208	0.972636
PGS000194	Rheumatoid Arthritis (CCP-positive)	HP:0005692	Joint hyperflexibility	7	-0.000797109	0.00111063	-0.717706	0.473009	0.342239	0.4715	0.972636
PGS000195	Rheumatoid Arthritis (CCP-negative)	HP:0005692	Joint hyperflexibility	7	-0.000797109	0.00111063	-0.717706	0.473009	0.342239	0.467	0.972636
PGS000229	Fractalkine (CX3CL1) serum levels	HP:0005692	Joint hyperflexibility	7	-0.000816448	0.0011087	-0.736404	0.461558	0.343386	0.4633	0.972636
PGS000237	Fatty acid-binding protein, adipocyte (FABP4) serum levels	HP:0005692	Joint hyperflexibility	7	0.000863064	0.00110377	0.781924	0.434337	0.346301	0.4272	0.972636
PGS000256	Melusin (ITGB1BP2) serum levels	HP:0005692	Joint hyperflexibility	7	0.000892981	0.00112473	0.793951	0.427303	0.3471	0.4294	0.972636
PGS000258	Kallikrein-6 (KLK6) serum levels	HP:0005692	Joint hyperflexibility	7	0.000891817	0.00111391	0.800618	0.423433	0.347548	0.4202	0.972636
PGS000278	Pentraxin-related protein PTX3 (PTX3) serum levels	HP:0005692	Joint hyperflexibility	7	-0.000896313	0.00111084	-0.80688	0.419817	0.347973	0.416	0.972636
PGS000295	Vascular endothelial growth factor D (VEGF-D) serum levels	HP:0005692	Joint hyperflexibility	7	0.000919525	0.00110729	0.830425	0.406382	0.349598	0.4062	0.972636
PGS000358	Cancer of mouth	HP:0005692	Joint hyperflexibility	7	-0.000823197	0.00111953	-0.735309	0.462224	0.343318	0.46	0.972636
PGS000839	Two hour glucose during OGTT	HP:0005692	Joint hyperflexibility	7	0.000843721	0.00110501	0.763542	0.445216	0.345103	0.4475	0.972636
PGS000928	Other non-toxic goitre (time-to-event)	HP:0005692	Joint hyperflexibility	7	-0.000871556	0.00110186	-0.790985	0.429032	0.346902	0.4303	0.972636
PGS000930	Blood clot (diagnosed by doctor)	HP:0005692	Joint hyperflexibility	7	-0.000825319	0.00110586	-0.746314	0.455552	0.344006	0.4591	0.972636
PGS000955	Right heel broadband ultrasound attenuation	HP:0005692	Joint hyperflexibility	7	-0.000827595	0.00113911	-0.726529	0.467586	0.342777	0.4651	0.972636
PGS000956	Right heel quantitative ultrasound index (QUI), direct entry	HP:0005692	Joint hyperflexibility	7	-0.000862365	0.00113386	-0.760553	0.447	0.344911	0.4459	0.972636
PGS000984	Frequency of playing computer games	HP:0005692	Joint hyperflexibility	7	0.000928693	0.00111713	0.831322	0.405875	0.349661	0.4059	0.972636
PGS001003	Number of medications taken	HP:0005692	Joint hyperflexibility	7	0.000852202	0.00110015	0.774623	0.43864	0.345821	0.4336	0.972636
PGS001009	PEF	HP:0005692	Joint hyperflexibility	7	0.000910443	0.00112255	0.811047	0.41742	0.348257	0.4176	0.972636
PGS001039	Right heel bone mineral density (BMD) T-score, automated	HP:0005692	Joint hyperflexibility	7	-0.000862047	0.00113386	-0.760279	0.447164	0.344893	0.4468	0.972636
PGS001073	Duration of walks	HP:0005692	Joint hyperflexibility	7	-0.000804387	0.0011322	-0.710462	0.477488	0.341803	0.476	0.972636
PGS001090	Often felt loved as a child	HP:0005692	Joint hyperflexibility	7	-0.000886545	0.00111218	-0.797125	0.425458	0.347313	0.4239	0.972636
PGS001091	Loneliness	HP:0005692	Joint hyperflexibility	7	-0.00081159	0.00112096	-0.724016	0.469128	0.342623	0.4726	0.972636
PGS001105	Body fat percentage (trunk fat)	HP:0005692	Joint hyperflexibility	7	0.000861897	0.00112249	0.767846	0.442655	0.345381	0.4412	0.972636
PGS001115	Paracetamol use self-reported	HP:0005692	Joint hyperflexibility	7	0.000927129	0.00111118	0.834362	0.404161	0.349875	0.3965	0.972636
PGS001117	Started insulin within one year diagnosis of diabetes	HP:0005692	Joint hyperflexibility	7	-0.000849905	0.00110063	-0.7722	0.440073	0.345663	0.4326	0.972636
PGS001138	Rheumatoid factor [> 16 IU/mL]	HP:0005692	Joint hyperflexibility	7	-0.00082782	0.00110775	-0.747296	0.454959	0.344067	0.4534	0.972636
PGS001164	Testicular cancer	HP:0005692	Joint hyperflexibility	7	0.000950048	0.00111355	0.853171	0.393651	0.351213	0.3957	0.972636
PGS001280	PE (time-to-event)	HP:0005692	Joint hyperflexibility	7	-0.000905483	0.00109854	-0.82426	0.409875	0.349168	0.4175	0.972636
PGS001294	Non-insulin-dependent diabetes (time-to-event)	HP:0005692	Joint hyperflexibility	7	0.000908289	0.00111526	0.81442	0.415486	0.348488	0.4236	0.972636
PGS001308	Sjogren's syndrome/sicca syndrome	HP:0005692	Joint hyperflexibility	7	-0.000845456	0.00112765	-0.749753	0.453478	0.344223	0.4677	0.972636
PGS001319	Other metabolic disorders (time-to-event)	HP:0005692	Joint hyperflexibility	7	-0.000648883	0.00109991	-0.589944	0.555285	0.335193	0.4635	0.972636
PGS001328	Family history of diabetes	HP:0005692	Joint hyperflexibility	7	0.00088101	0.00112099	0.785921	0.431992	0.346565	0.4314	0.972636
PGS001362	3mm weak meridian (L)	HP:0005692	Joint hyperflexibility	7	-0.000820338	0.00110659	-0.741322	0.458572	0.343692	0.4713	0.972636
PGS001370	Age asthma diagnosed	HP:0005692	Joint hyperflexibility	7	-0.000967624	0.00113517	-0.852405	0.394076	0.351158	0.4007	0.972636
PGS001375	Average heart rate	HP:0005692	Joint hyperflexibility	7	0.000891562	0.00111187	0.801861	0.422714	0.347632	0.4189	0.972636
PGS001382	Corneal resistance factor (L)	HP:0005692	Joint hyperflexibility	7	-0.000831953	0.00110272	-0.754454	0.450652	0.344521	0.4494	0.972636
PGS001399	GE / gI antigen for Varicella Zoster Virus	HP:0005692	Joint hyperflexibility	7	-0.000941541	0.00111302	-0.84593	0.397677	0.350694	0.4116	0.972636
PGS001419	Mean FA in cingulum cingulate gyrus on FA skeleton (L)	HP:0005692	Joint hyperflexibility	7	0.000856824	0.00114058	0.751216	0.452597	0.344315	0.4576	0.972636
PGS001447	Mean FA in tapetum on FA skeleton (L)	HP:0005692	Joint hyperflexibility	7	0.000881011	0.00112352	0.784149	0.433031	0.346448	0.4281	0.972636
PGS001453	Mean ICVF in anterior limb of internal capsule on FA skeleton (R)	HP:0005692	Joint hyperflexibility	7	0.000823525	0.00112395	0.732703	0.463812	0.343157	0.4694	0.972636
PGS001466	Mean ICVF in genu of corpus callosum on FA skeleton	HP:0005692	Joint hyperflexibility	7	0.00082699	0.00110881	0.745837	0.45584	0.343976	0.4607	0.972636
PGS001476	Mean ICVF in posterior thalamic radiation on FA skeleton (L)	HP:0005692	Joint hyperflexibility	7	-0.000939441	0.00112023	-0.838614	0.40177	0.350175	0.4063	0.972636
PGS001507	Median T2star in caudate (L)	HP:0005692	Joint hyperflexibility	7	0.000910804	0.0011165	0.815766	0.414716	0.348581	0.423	0.972636
PGS001510	Median T2star in pallidum (R)	HP:0005692	Joint hyperflexibility	7	0.000820901	0.00110081	0.745724	0.455908	0.343969	0.4551	0.972636
PGS001511	Median T2star in putamen (L)	HP:0005692	Joint hyperflexibility	7	0.000907678	0.00112596	0.80614	0.420243	0.347922	0.4238	0.972636
PGS001531	Speed of sound through heel (R)	HP:0005692	Joint hyperflexibility	7	-0.00088255	0.00112926	-0.781527	0.434571	0.346274	0.4348	0.972636
PGS001546	Volume of grey matter in Amygdala (L)	HP:0005692	Joint hyperflexibility	7	-0.000801799	0.00108947	-0.735955	0.461831	0.343358	0.4654	0.972636
PGS001577	Volume of grey matter in Middle Frontal Gyrus (L)	HP:0005692	Joint hyperflexibility	7	-0.00084042	0.00112185	-0.749138	0.453848	0.344184	0.4531	0.972636
PGS001580	Volume of grey matter in Occipital Fusiform Gyrus (L)	HP:0005692	Joint hyperflexibility	7	0.000852018	0.00112429	0.757827	0.44863	0.344736	0.4453	0.972636
PGS001582	Volume of grey matter in Paracingulate Gyrus (R)	HP:0005692	Joint hyperflexibility	7	-0.000787632	0.00110498	-0.712801	0.476039	0.341943	0.4766	0.972636
PGS001595	Volume of grey matter in Subcallosal Cortex (L)	HP:0005692	Joint hyperflexibility	7	-0.000795612	0.00109802	-0.724586	0.468778	0.342658	0.4685	0.972636
PGS001596	Volume of grey matter in Subcallosal Cortex (R)	HP:0005692	Joint hyperflexibility	7	-0.000818969	0.00111365	-0.73539	0.462175	0.343323	0.4565	0.972636
PGS001604	Volume of grey matter in Temporal Fusiform Cortex, posterior division (L)	HP:0005692	Joint hyperflexibility	7	-0.000792664	0.00110987	-0.714194	0.475177	0.342027	0.4724	0.972636
PGS001620	Volume of grey matter in Vermis X Cerebellum	HP:0005692	Joint hyperflexibility	7	0.000834219	0.00108651	0.7678	0.442683	0.345378	0.4441	0.972636
PGS001623	Volume of grey matter in VIIb Cerebellum (L)	HP:0005692	Joint hyperflexibility	7	-0.000866527	0.00111258	-0.778846	0.436149	0.346098	0.4321	0.972636
PGS001627	Volume of grey matter in VIIIb Cerebellum (L)	HP:0005692	Joint hyperflexibility	7	-0.000915909	0.00110767	-0.826881	0.408388	0.349351	0.4002	0.972636
PGS001630	Volume of hippocampus (L)	HP:0005692	Joint hyperflexibility	7	-0.000856139	0.00111664	-0.766711	0.44333	0.345307	0.4453	0.972636
PGS001638	Volume of thalamus (R)	HP:0005692	Joint hyperflexibility	7	-0.00090838	0.00112625	-0.806554	0.420005	0.34795	0.4254	0.972636
PGS001674	WA ICVF in tract inferior longitudinal fasciculus (R)	HP:0005692	Joint hyperflexibility	7	-0.000843784	0.00111952	-0.753704	0.451102	0.344473	0.4505	0.972636
PGS001680	WA ICVF in tract posterior thalamic radiation (L)	HP:0005692	Joint hyperflexibility	7	-0.000875533	0.00111612	-0.784445	0.432858	0.346467	0.4296	0.972636
PGS001684	WA ICVF in tract superior thalamic radiation (L)	HP:0005692	Joint hyperflexibility	7	0.000859812	0.00111601	0.770433	0.44112	0.345548	0.4478	0.972636
PGS001687	WA ICVF in tract uncinate fasciculus (R)	HP:0005692	Joint hyperflexibility	7	-0.000798497	0.00110502	-0.722609	0.469991	0.342537	0.464	0.972636
PGS001720	WA L2 in tract forceps minor	HP:0005692	Joint hyperflexibility	7	-0.000856202	0.00110539	-0.77457	0.438671	0.345818	0.4305	0.972636
PGS001721	WA L2 in tract inferior fronto-occipital fasciculus (L)	HP:0005692	Joint hyperflexibility	7	0.00089121	0.00112049	0.795373	0.426476	0.347195	0.4369	0.972636
PGS001735	WA L3 in tract inferior fronto-occipital fasciculus (L)	HP:0005692	Joint hyperflexibility	7	0.000909977	0.00112337	0.810044	0.417997	0.348188	0.4136	0.972636
PGS001749	WA MD in tract forceps minor	HP:0005692	Joint hyperflexibility	7	-0.000888296	0.00109951	-0.807901	0.419229	0.348042	0.4181	0.972636
PGS001755	WA MD in tract superior thalamic radiation (L)	HP:0005692	Joint hyperflexibility	7	0.000814556	0.0011059	0.736552	0.461468	0.343395	0.4662	0.972636
PGS001773	Moderate-to-severe atopic dermatitis	HP:0005692	Joint hyperflexibility	7	-0.000779577	0.00110946	-0.702661	0.482336	0.341338	0.4736	0.972636
PGS001985	logMAR in round (left/right)	HP:0005692	Joint hyperflexibility	7	-0.000938891	0.00112427	-0.835109	0.403741	0.349927	0.4099	0.972636
PGS002104	Hearing difficulty/problems	HP:0005692	Joint hyperflexibility	7	0.000895589	0.00110989	0.806917	0.419795	0.347975	0.4167	0.972636
PGS002109	Hair colour (natural, before greying)	HP:0005692	Joint hyperflexibility	7	0.000944546	0.00111651	0.845984	0.397647	0.350698	0.3954	0.972636
PGS002127	Age at first live birth	HP:0005692	Joint hyperflexibility	7	-0.000929174	0.00110705	-0.839324	0.401372	0.350225	0.4053	0.972636
PGS002140	Wears glasses or contact lenses	HP:0005692	Joint hyperflexibility	7	-0.000945493	0.00112797	-0.838227	0.401988	0.350147	0.4048	0.972636
PGS002153	General happiness with own health	HP:0005692	Joint hyperflexibility	7	0.000924071	0.00111292	0.830312	0.406446	0.34959	0.4065	0.972636
PGS002154	General happiness	HP:0005692	Joint hyperflexibility	7	-0.0007983	0.00109984	-0.725833	0.468013	0.342734	0.4677	0.972636
PGS002158	Alanine aminotransferase	HP:0005692	Joint hyperflexibility	7	0.000828346	0.0010999	0.753112	0.451458	0.344436	0.4518	0.972636
PGS002166	QRS duration	HP:0005692	Joint hyperflexibility	7	-0.000886041	0.00110994	-0.798278	0.424789	0.34739	0.4253	0.972636
PGS002169	Whole body fat mass	HP:0005692	Joint hyperflexibility	7	0.000879134	0.00108722	0.808606	0.418823	0.34809	0.4216	0.972636
PGS002189	Mean platelet (thrombocyte) volume	HP:0005692	Joint hyperflexibility	7	0.000854085	0.00111283	0.767492	0.442866	0.345358	0.4425	0.972636
PGS002194	Reticulocyte count	HP:0005692	Joint hyperflexibility	7	0.000862511	0.00110298	0.781983	0.434303	0.346305	0.4318	0.972636
PGS002245	Liver fat (MRI-derived)	HP:0005692	Joint hyperflexibility	7	-0.00092715	0.00110634	-0.838034	0.402096	0.350134	0.4039	0.972636
PGS002255	Physical activity (measured)	HP:0005692	Joint hyperflexibility	7	-0.000865436	0.00112404	-0.769934	0.441416	0.345516	0.4417	0.972636
PGS002267	Ascending thoracic aortic diameter	HP:0005692	Joint hyperflexibility	7	0.000848075	0.00111903	0.757866	0.448607	0.344738	0.4454	0.972636
PGS002292	Keratoconus	HP:0005692	Joint hyperflexibility	7	0.000863439	0.00111249	0.776132	0.437748	0.34592	0.4351	0.972636
PGS002309	Number of children ever born	HP:0005692	Joint hyperflexibility	7	-0.000788986	0.00109868	-0.71812	0.472754	0.342264	0.4744	0.972636
PGS002311	Asthma	HP:0005692	Joint hyperflexibility	7	0.000853233	0.00111674	0.764036	0.444922	0.345134	0.4488	0.972636
PGS002333	High Light Scatter Reticulocyte Count	HP:0005692	Joint hyperflexibility	7	0.000849017	0.00110216	0.770322	0.441186	0.345541	0.4378	0.972636
PGS002340	Mean Platelet Volume	HP:0005692	Joint hyperflexibility	7	0.00081878	0.00111948	0.731392	0.464612	0.343076	0.4697	0.972636
PGS002760	Epilepsy	HP:0005692	Joint hyperflexibility	7	0.000923346	0.00111907	0.8251	0.409398	0.349227	0.4115	0.972636
PGS002767	Knee osteoarthritis	HP:0005692	Joint hyperflexibility	7	0.00080466	0.00110218	0.73006	0.465426	0.342994	0.4666	0.972636
PGS002769	Seropositive rheumatoid arthritis	HP:0005692	Joint hyperflexibility	7	0.000976784	0.0011203	0.871893	0.383355	0.352575	0.3972	0.972636
PGS002786	Bipolar disorder	HP:0005692	Joint hyperflexibility	7	0.000809993	0.00114518	0.707304	0.479447	0.341614	0.4766	0.972636
PGS003227	estimated glomerular filtration rate	HP:0005692	Joint hyperflexibility	7	0.000842896	0.00110808	0.76068	0.446924	0.344919	0.4483	0.972636
PGS003385	Ovarian serous carcinoma	HP:0005692	Joint hyperflexibility	7	0.00082886	0.00112245	0.738438	0.460321	0.343513	0.463	0.972636
PGS003390	Head and neck squamous cell carcinoma	HP:0005692	Joint hyperflexibility	7	0.000839552	0.00113741	0.738128	0.46051	0.343493	0.4651	0.972636
PGS001734	WA L3 in tract forceps minor	HP:0000201	Pierre-Robin sequence	22	0.00316383	0.00197303	1.60354	0.108949	0.15989	0.1099	0.972639
PGS002222	Ever contemplated self-harm / Recent thoughts of suicide or self-harm	HP:0000201	Pierre-Robin sequence	22	0.00314727	0.00197734	1.59167	0.111593	0.158284	0.1107	0.972639
PGS000927	Other dermatitis (time-to-event)	HP:0002110	Bronchiectasis	5	0.000268883	0.000938083	0.28663	0.77442	0.270201	0.774	0.972655
PGS002075	Urinary calculus	HP:0000720	Emotional lability	11	0.000861438	0.00138764	0.620795	0.534794	0.29127	0.54	0.972676
PGS000754	Systemic lupus erythrmatosus	HP:0008458	Progressive congenital scoliosis	6	8.30313e-05	0.00102538	0.0809763	0.935468	0.235838	0.9345	0.972686
PGS000069	Serous epithelial ovarian cancer	HP:0002015	Dysphagia	153	0.00292555	0.00500061	0.585037	0.558578	0.91715	0.5605	0.972687
PGS000080	Non-Hodgkin's lymphoma	HP:0002015	Dysphagia	153	0.00262379	0.00505212	0.519345	0.603569	0.91402	0.6047	0.972687
PGS000095	High light scatter reticulocyte percentage of red cells	HP:0002015	Dysphagia	153	-0.00349838	0.00505043	-0.692691	0.488572	0.923083	0.4822	0.972687
PGS000100	Mean corpuscular hemoglobin concentration	HP:0002015	Dysphagia	153	-0.00266396	0.0050102	-0.531707	0.594979	0.914581	0.5937	0.972687
PGS000138	Lifetime Major Depressive Disorder	HP:0002015	Dysphagia	153	-0.00280552	0.00500208	-0.560871	0.574938	0.915955	0.5736	0.972687
PGS000161	Renal cancer	HP:0002015	Dysphagia	153	0.0034551	0.00509821	0.677709	0.498022	0.922197	0.4931	0.972687
PGS000221	C-C motif chemokine 3 (CCL3) serum levels	HP:0002015	Dysphagia	153	0.0029922	0.00510735	0.585861	0.558025	0.917191	0.5657	0.972687
PGS000227	Cathepsin D (CTSD) serum levels	HP:0002015	Dysphagia	153	-0.00243773	0.00505063	-0.482659	0.629382	0.912434	0.6313	0.972687
PGS000231	C-X-C motif chemokine 16 (CXCL16) serum levels	HP:0002015	Dysphagia	153	-0.00317472	0.00502124	-0.632259	0.527279	0.919629	0.5274	0.972687
PGS000234	Eosinophil cationic protein (ECP) serum levels	HP:0002015	Dysphagia	153	0.00311348	0.00507379	0.613639	0.539513	0.918629	0.5355	0.972687
PGS000249	Interleukin-18 (IL-18) serum levels	HP:0002015	Dysphagia	153	-0.00267524	0.0050945	-0.525123	0.599547	0.914281	0.5997	0.972687
PGS000262	Myoglobin (MB) serum levels	HP:0002015	Dysphagia	153	-0.00341903	0.00500747	-0.682787	0.494808	0.922495	0.4975	0.972687
PGS000264	Matrix metalloproteinase-1 (MMP-1) serum levels	HP:0002015	Dysphagia	153	0.00326644	0.00506099	0.645414	0.518721	0.920354	0.515	0.972687
PGS000268	Matrix metalloproteinase-7 (MMP-7) serum levels	HP:0002015	Dysphagia	153	0.00317993	0.00507035	0.627162	0.530613	0.919352	0.5355	0.972687
PGS000275	Platelet endothelial cell adhesion molecule (PECAM-1) serum levels	HP:0002015	Dysphagia	153	-0.00250977	0.00501412	-0.50054	0.616741	0.913193	0.6096	0.972687
PGS000278	Pentraxin-related protein PTX3 (PTX3) serum levels	HP:0002015	Dysphagia	153	0.00322915	0.00501683	0.643663	0.519857	0.920257	0.5185	0.972687
PGS000283	Spondin-1 (SPON1) serum levels	HP:0002015	Dysphagia	153	-0.00294841	0.00504941	-0.583912	0.559335	0.917093	0.5669	0.972687
PGS000288	Tumor necrosis factor receptor 2 (TNF-R2) serum levels	HP:0002015	Dysphagia	153	0.00276511	0.00504341	0.548262	0.583563	0.915352	0.5826	0.972687
PGS000290	TNF-related apoptosis-inducing ligand (TRAIL) serum levels	HP:0002015	Dysphagia	153	0.00268003	0.00504437	0.531291	0.595267	0.914562	0.5952	0.972687
PGS000325	Oligoarthritis Juvenile Idiophatic Arthritis	HP:0002015	Dysphagia	153	-0.00277283	0.00500986	-0.553475	0.579991	0.9156	0.58	0.972687
PGS000326	Rheumatoid-factor-negative Polyarthritis (Juvenile Idiophatic Arthritis)	HP:0002015	Dysphagia	153	-0.0036248	0.00504059	-0.719123	0.472136	0.924692	0.4735	0.972687
PGS000333	Prostate cancer	HP:0002015	Dysphagia	153	-0.00299837	0.00501187	-0.598253	0.549728	0.917824	0.5609	0.972687
PGS000358	Cancer of mouth	HP:0002015	Dysphagia	153	-0.0037255	0.00505581	-0.736875	0.461271	0.925807	0.4713	0.972687
PGS000546	Malignant neoplasm of ovary	HP:0002015	Dysphagia	153	-0.00354869	0.00506141	-0.701127	0.483293	0.92359	0.4895	0.972687
PGS000655	Non-alcoholic fatty liver disease	HP:0002015	Dysphagia	153	0.00255271	0.0049864	0.511934	0.608745	0.913691	0.6105	0.972687
PGS000656	Non-alcoholic fatty liver disease activity score	HP:0002015	Dysphagia	153	-0.00237365	0.00496547	-0.478031	0.632672	0.912243	0.6314	0.972687
PGS000679	Creatinine in urine [umol/L]	HP:0002015	Dysphagia	153	-0.00352871	0.00499589	-0.706323	0.480057	0.923905	0.4847	0.972687
PGS000716	Early life body size	HP:0002015	Dysphagia	153	0.00351804	0.00487511	0.721633	0.470591	0.924848	0.4799	0.972687
PGS000717	Adult life body size	HP:0002015	Dysphagia	153	0.00249303	0.00501848	0.496769	0.619398	0.913031	0.6161	0.972687
PGS000718	Beta-blocker survival benefit	HP:0002015	Dysphagia	153	0.00304473	0.00507513	0.599931	0.54861	0.917911	0.5467	0.972687
PGS000821	Thyroid medication use	HP:0002015	Dysphagia	153	0.00318069	0.00505766	0.628884	0.529485	0.919446	0.5325	0.972687
PGS000830	Body mass index (female)	HP:0002015	Dysphagia	153	0.00340202	0.00493703	0.689081	0.49084	0.922868	0.4936	0.972687
PGS000834	Corrected insulin response (at 30mins during OGTT)	HP:0002015	Dysphagia	153	0.00348662	0.00502062	0.694461	0.487461	0.923189	0.4916	0.972687
PGS000877	Insulin resistance	HP:0002015	Dysphagia	153	-0.00310942	0.00497464	-0.625055	0.531995	0.919239	0.5295	0.972687
PGS000925	Unspecified acute lower respiratory infection (time-to-event)	HP:0002015	Dysphagia	153	-0.00243806	0.00501724	-0.485937	0.627057	0.912571	0.6237	0.972687
PGS000940	Intestinal malabsorption (time-to-event)	HP:0002015	Dysphagia	153	-0.00338148	0.00495218	-0.682826	0.494784	0.922497	0.4975	0.972687
PGS000950	Skin changes due to chronic exposure to nonionising radiation (time-to-event)	HP:0002015	Dysphagia	153	-0.00261513	0.00505332	-0.517506	0.604851	0.913938	0.6034	0.972687
PGS000976	JCV seropositivity for Human Polyomavirus JCV	HP:0002015	Dysphagia	153	0.00286673	0.0050153	0.571597	0.56765	0.916479	0.5642	0.972687
PGS000989	Reticulocyte %	HP:0002015	Dysphagia	153	0.00309277	0.00492198	0.628359	0.52983	0.919417	0.5273	0.972687
PGS000998	Comparative body height at age 10	HP:0002015	Dysphagia	153	0.00236374	0.0050239	0.470499	0.638042	0.911934	0.6321	0.972687
PGS001004	Number of non-cancer illnesses	HP:0002015	Dysphagia	153	0.0027767	0.00500659	0.554609	0.579215	0.915654	0.5795	0.972687
PGS001005	Number of self reported cancers	HP:0002015	Dysphagia	153	0.00308288	0.00513745	0.600079	0.548511	0.917919	0.5537	0.972687
PGS001009	PEF	HP:0002015	Dysphagia	153	-0.00340604	0.00506971	-0.671841	0.501751	0.921856	0.4998	0.972687
PGS001013	Macular degeneration	HP:0002015	Dysphagia	153	0.00308848	0.00503295	0.613652	0.539504	0.918629	0.5438	0.972687
PGS001017	Suffer from 'nerves'	HP:0002015	Dysphagia	153	0.00325585	0.00504938	0.644802	0.519118	0.92032	0.5151	0.972687
PGS001026	Forearm or wrist fracture	HP:0002015	Dysphagia	153	-0.00358696	0.00511291	-0.701551	0.483029	0.923616	0.48	0.972687
PGS001028	Diabetic eye disease	HP:0002015	Dysphagia	153	0.0029878	0.00508475	0.587601	0.556856	0.917279	0.5526	0.972687
PGS001040	Non melanoma skin cancer	HP:0002015	Dysphagia	153	-0.00332804	0.00511139	-0.651104	0.515043	0.920672	0.5178	0.972687
PGS001044	Glucosamine intake	HP:0002015	Dysphagia	153	-0.00273993	0.00501638	-0.546196	0.584982	0.915254	0.5834	0.972687
PGS001073	Duration of walks	HP:0002015	Dysphagia	153	-0.00281063	0.00511329	-0.549671	0.582597	0.915419	0.5809	0.972687
PGS001104	Body fat percentage (right leg)	HP:0002015	Dysphagia	153	0.00280735	0.00496909	0.564963	0.572152	0.916154	0.5627	0.972687
PGS001107	UACR [> 30 mg/g]	HP:0002015	Dysphagia	153	-0.0028001	0.00493084	-0.567876	0.570173	0.916296	0.5619	0.972687
PGS001110	Reactive arthropathies (time-to-event)	HP:0002015	Dysphagia	153	0.0025342	0.00505315	0.50151	0.616059	0.913235	0.6101	0.972687
PGS001153	Folic acid or folate (Vitamin B9)	HP:0002015	Dysphagia	153	-0.00322358	0.00501625	-0.642628	0.520528	0.920199	0.5272	0.972687
PGS001157	Impedance (right leg)	HP:0002015	Dysphagia	153	-0.00268423	0.00494839	-0.542446	0.587563	0.915078	0.6025	0.972687
PGS001172	Eosinophill count	HP:0002015	Dysphagia	153	-0.00268965	0.00499669	-0.538286	0.59043	0.914884	0.5877	0.972687
PGS001181	Other hypothyroidism (time-to-event)	HP:0002015	Dysphagia	153	0.00292392	0.00500488	0.584213	0.559132	0.917108	0.559	0.972687
PGS001258	Radius fracture	HP:0002015	Dysphagia	153	-0.00282612	0.00505376	-0.559211	0.576071	0.915875	0.5814	0.972687
PGS001293	Other diseases of liver (time-to-event)	HP:0002015	Dysphagia	153	0.00249613	0.00494623	0.504653	0.61385	0.913371	0.6164	0.972687
PGS001301	Malabsorption/coeliac disease	HP:0002015	Dysphagia	153	-0.00282036	0.00494378	-0.570486	0.568402	0.916424	0.5699	0.972687
PGS001344	Asthma (diagnosed by doctor)	HP:0002015	Dysphagia	153	0.00349209	0.00508398	0.686881	0.492225	0.922737	0.501	0.972687
PGS001363	3mm weak meridian (R)	HP:0002015	Dysphagia	153	-0.00321319	0.00502486	-0.63946	0.522586	0.920024	0.5232	0.972687
PGS001366	6mm strong meridian (R)	HP:0002015	Dysphagia	153	-0.00268944	0.00501262	-0.536534	0.59164	0.914803	0.5875	0.972687
PGS001370	Age asthma diagnosed	HP:0002015	Dysphagia	153	0.00334528	0.00512679	0.652508	0.514137	0.920751	0.5143	0.972687
PGS001373	Age started wearing glasses or contact lenses	HP:0002015	Dysphagia	153	-0.00237733	0.00500085	-0.475384	0.634557	0.912134	0.6324	0.972687
PGS001385	Degree bothered by headaches in the last 3 months	HP:0002015	Dysphagia	153	-0.00328697	0.00500884	-0.656234	0.511737	0.920962	0.5108	0.972687
PGS001392	Family history of lung cancer	HP:0002015	Dysphagia	153	0.00260575	0.00496371	0.52496	0.59966	0.914273	0.5944	0.972687
PGS001398	Friendship satisfaction	HP:0002015	Dysphagia	153	0.00278403	0.00511761	0.54401	0.586486	0.915152	0.5839	0.972687
PGS001412	LV ejection fraction	HP:0002015	Dysphagia	153	-0.00258679	0.00508031	-0.50918	0.610674	0.913569	0.611	0.972687
PGS001416	Mean FA in anterior limb of internal capsule on FA skeleton (R)	HP:0002015	Dysphagia	153	0.0036097	0.00512271	0.704646	0.4811	0.923803	0.4825	0.972687
PGS001418	Mean FA in cerebral peduncle on FA skeleton (L)	HP:0002015	Dysphagia	153	-0.00347043	0.00507504	-0.683822	0.494155	0.922556	0.5016	0.972687
PGS001426	Mean FA in fornix on FA skeleton	HP:0002015	Dysphagia	153	-0.00318935	0.00506097	-0.630187	0.528633	0.919516	0.5294	0.972687
PGS001434	Mean FA in retrolenticular part of internal capsule on FA skeleton (L)	HP:0002015	Dysphagia	153	-0.00280617	0.00499496	-0.5618	0.574306	0.916	0.5771	0.972687
PGS001435	Mean FA in retrolenticular part of internal capsule on FA skeleton (R)	HP:0002015	Dysphagia	153	0.0032006	0.00507257	0.630962	0.528126	0.919559	0.53	0.972687
PGS001440	Mean FA in superior cerebellar peduncle on FA skeleton (R)	HP:0002015	Dysphagia	153	-0.00245214	0.00501581	-0.488882	0.624971	0.912695	0.6193	0.972687
PGS001443	Mean FA in superior fronto-occipital fasciculus on FA skeleton (L)	HP:0002015	Dysphagia	153	0.00314977	0.00498452	0.63191	0.527507	0.91961	0.529	0.972687
PGS001447	Mean FA in tapetum on FA skeleton (L)	HP:0002015	Dysphagia	153	0.00358619	0.005074	0.706778	0.479774	0.923933	0.4799	0.972687
PGS001460	Mean ICVF in cingulum hippocampus on FA skeleton (R)	HP:0002015	Dysphagia	153	0.00304456	0.00498683	0.61052	0.541576	0.918464	0.5391	0.972687
PGS001469	Mean ICVF in medial lemniscus on FA skeleton (L)	HP:0002015	Dysphagia	153	0.00246336	0.00505753	0.487068	0.626256	0.912619	0.6243	0.972687
PGS001482	Mean ICVF in superior cerebellar peduncle on FA skeleton (L)	HP:0002015	Dysphagia	153	-0.00261332	0.00503938	-0.51858	0.604102	0.913986	0.6006	0.972687
PGS001483	Mean ICVF in superior cerebellar peduncle on FA skeleton (R)	HP:0002015	Dysphagia	153	0.0028366	0.00503951	0.562872	0.573576	0.916052	0.5719	0.972687
PGS001489	Mean ICVF in superior longitudinal fasciculus on FA skeleton (R)	HP:0002015	Dysphagia	153	-0.00356975	0.00505905	-0.705618	0.480495	0.923862	0.4853	0.972687
PGS001493	Mean ISOVF in anterior corona radiata on FA skeleton (L)	HP:0002015	Dysphagia	153	-0.00269977	0.00508723	-0.530696	0.595679	0.914534	0.5979	0.972687
PGS001504	Mean ISOVF in superior cerebellar peduncle on FA skeleton (R)	HP:0002015	Dysphagia	153	0.00269057	0.00504163	0.533671	0.59362	0.914671	0.5998	0.972687
PGS001505	Mean ISOVF in superior corona radiata on FA skeleton (L)	HP:0002015	Dysphagia	153	0.0029753	0.00505721	0.588329	0.556368	0.917316	0.5582	0.972687
PGS001520	Position of the pulse wave peak	HP:0002015	Dysphagia	153	-0.00257705	0.00504193	-0.511123	0.609312	0.913655	0.6077	0.972687
PGS001543	Volume of caudate (R)	HP:0002015	Dysphagia	153	0.00332533	0.00507422	0.655339	0.512313	0.920911	0.5096	0.972687
PGS001546	Volume of grey matter in Amygdala (L)	HP:0002015	Dysphagia	153	-0.00304897	0.00492024	-0.619679	0.535529	0.91895	0.5345	0.972687
PGS001550	Volume of grey matter in Cingulate Gyrus, anterior division (L)	HP:0002015	Dysphagia	153	0.00299825	0.00501748	0.597561	0.55019	0.917789	0.5568	0.972687
PGS001551	Volume of grey matter in Cingulate Gyrus, anterior division (R)	HP:0002015	Dysphagia	153	0.00313967	0.00493307	0.636453	0.524543	0.919859	0.5318	0.972687
PGS001570	Volume of grey matter in Insular Cortex (R)	HP:0002015	Dysphagia	153	-0.00320323	0.00504033	-0.635519	0.525151	0.919808	0.5365	0.972687
PGS001571	Volume of grey matter in Intracalcarine Cortex (L)	HP:0002015	Dysphagia	153	-0.00264463	0.00516422	-0.512106	0.608624	0.913698	0.6015	0.972687
PGS001573	Volume of grey matter in IX Cerebellum (R)	HP:0002015	Dysphagia	153	0.00289732	0.00497413	0.582479	0.5603	0.917021	0.551	0.972687
PGS001574	Volume of grey matter in Lateral Occipital Cortex, inferior division (R)	HP:0002015	Dysphagia	153	0.00261979	0.00503854	0.519951	0.603146	0.914047	0.5987	0.972687
PGS001575	Volume of grey matter in Lateral Occipital Cortex, superior division (R)	HP:0002015	Dysphagia	153	0.00317515	0.00502301	0.632121	0.527369	0.919622	0.5345	0.972687
PGS001585	Volume of grey matter in Parahippocampal Gyrus, posterior division (L)	HP:0002015	Dysphagia	153	0.00280924	0.00495158	0.567342	0.570536	0.91627	0.5733	0.972687
PGS001593	Volume of grey matter in Putamen (L)	HP:0002015	Dysphagia	153	0.00286491	0.00497507	0.575853	0.564769	0.91669	0.5736	0.972687
PGS001596	Volume of grey matter in Subcallosal Cortex (R)	HP:0002015	Dysphagia	153	-0.00236269	0.00502963	-0.469754	0.638574	0.911904	0.6281	0.972687
PGS001609	Volume of grey matter in Thalamus (R)	HP:0002015	Dysphagia	153	-0.00311235	0.00501128	-0.62107	0.534613	0.919024	0.5317	0.972687
PGS001610	Volume of grey matter in V Cerebellum (L)	HP:0002015	Dysphagia	153	-0.00360068	0.00508771	-0.70772	0.479189	0.92399	0.4772	0.972687
PGS001615	Volume of grey matter in Vermis IX Cerebellum	HP:0002015	Dysphagia	153	0.00259816	0.00495976	0.523847	0.600434	0.914223	0.602	0.972687
PGS001619	Volume of grey matter in Vermis VIIIb Cerebellum	HP:0002015	Dysphagia	153	0.0026332	0.0050453	0.521912	0.601781	0.914136	0.598	0.972687
PGS001622	Volume of grey matter in VI Cerebellum (R)	HP:0002015	Dysphagia	153	0.00269223	0.00503953	0.534223	0.593238	0.914696	0.591	0.972687
PGS001623	Volume of grey matter in VIIb Cerebellum (L)	HP:0002015	Dysphagia	153	0.00267193	0.00502479	0.53175	0.594949	0.914583	0.5868	0.972687
PGS001627	Volume of grey matter in VIIIb Cerebellum (L)	HP:0002015	Dysphagia	153	-0.00334822	0.00500251	-0.669308	0.503364	0.921709	0.5075	0.972687
PGS001631	Volume of pallidum (L)	HP:0002015	Dysphagia	153	0.00266519	0.00498177	0.534989	0.592708	0.914732	0.594	0.972687
PGS001633	Volume of peripheral cortical grey matter	HP:0002015	Dysphagia	153	-0.00340553	0.00490778	-0.693904	0.48781	0.923155	0.488	0.972687
PGS001637	Volume of thalamus (L)	HP:0002015	Dysphagia	153	-0.00251817	0.00505763	-0.497896	0.618604	0.913079	0.6209	0.972687
PGS001643	WA FA in tract acoustic radiation (L)	HP:0002015	Dysphagia	153	-0.00274387	0.00506292	-0.541954	0.587901	0.915055	0.5842	0.972687
PGS001647	WA FA in tract cingulate gyrus part of cingulum (L)	HP:0002015	Dysphagia	153	-0.00264649	0.00503097	-0.52604	0.59891	0.914322	0.5978	0.972687
PGS001660	WA FA in tract uncinate fasciculus (R)	HP:0002015	Dysphagia	153	0.00265551	0.00503034	0.527899	0.597619	0.914407	0.5977	0.972687
PGS001669	WA ICVF in tract forceps major	HP:0002015	Dysphagia	153	0.00355608	0.00500186	0.710951	0.477184	0.924188	0.4752	0.972687
PGS001670	WA ICVF in tract forceps minor	HP:0002015	Dysphagia	153	-0.00246539	0.00500253	-0.492829	0.62218	0.912862	0.6312	0.972687
PGS001672	WA ICVF in tract inferior fronto-occipital fasciculus (R)	HP:0002015	Dysphagia	153	-0.00338081	0.00502335	-0.673019	0.501001	0.921924	0.5046	0.972687
PGS001675	WA ICVF in tract medial lemniscus (L)	HP:0002015	Dysphagia	153	0.00356498	0.00491613	0.72516	0.468426	0.925068	0.4718	0.972687
PGS001682	WA ICVF in tract superior longitudinal fasciculus (L)	HP:0002015	Dysphagia	153	-0.00334702	0.00508235	-0.658558	0.510244	0.921093	0.5083	0.972687
PGS001683	WA ICVF in tract superior longitudinal fasciculus (R)	HP:0002015	Dysphagia	153	-0.00341017	0.00505581	-0.674505	0.500056	0.92201	0.4969	0.972687
PGS001684	WA ICVF in tract superior thalamic radiation (L)	HP:0002015	Dysphagia	153	0.00274278	0.00504026	0.544173	0.586374	0.915159	0.5913	0.972687
PGS001686	WA ICVF in tract uncinate fasciculus (L)	HP:0002015	Dysphagia	153	0.00340011	0.00498826	0.681623	0.495544	0.922427	0.493	0.972687
PGS001689	WA ISOVF in tract acoustic radiation (R)	HP:0002015	Dysphagia	153	-0.00275454	0.00502217	-0.548477	0.583416	0.915362	0.5876	0.972687
PGS001699	WA ISOVF in tract superior longitudinal fasciculus (R)	HP:0002015	Dysphagia	153	-0.00326058	0.00507909	-0.641961	0.52096	0.920162	0.5216	0.972687
PGS001704	WA L1 in tract forceps minor	HP:0002015	Dysphagia	153	-0.00332276	0.00498089	-0.667101	0.504772	0.921582	0.496	0.972687
PGS001705	WA L1 in tract inferior fronto-occipital fasciculus (L)	HP:0002015	Dysphagia	153	0.00254809	0.00514874	0.494895	0.62072	0.91295	0.6191	0.972687
PGS001706	WA L1 in tract inferior fronto-occipital fasciculus (R)	HP:0002015	Dysphagia	153	-0.00323051	0.00497458	-0.649404	0.516141	0.920577	0.5183	0.972687
PGS001709	WA L1 in tract superior longitudinal fasciculus (L)	HP:0002015	Dysphagia	153	-0.0032598	0.00502587	-0.648604	0.516657	0.920532	0.5191	0.972687
PGS001710	WA L1 in tract superior longitudinal fasciculus (R)	HP:0002015	Dysphagia	153	-0.00291777	0.00493875	-0.590791	0.554717	0.917442	0.5508	0.972687
PGS001711	WA L1 in tract superior thalamic radiation (L)	HP:0002015	Dysphagia	153	-0.00267872	0.0050511	-0.530323	0.595938	0.914517	0.5949	0.972687
PGS001713	WA L1 in tract uncinate fasciculus (L)	HP:0002015	Dysphagia	153	-0.00342305	0.00502341	-0.681421	0.495672	0.922415	0.4927	0.972687
PGS001717	WA L2 in tract cingulate gyrus part of cingulum (L)	HP:0002015	Dysphagia	153	0.00351179	0.00499845	0.702576	0.482389	0.923678	0.4814	0.972687
PGS001720	WA L2 in tract forceps minor	HP:0002015	Dysphagia	153	-0.00315178	0.00499219	-0.631341	0.527878	0.919579	0.5301	0.972687
PGS001722	WA L2 in tract inferior fronto-occipital fasciculus (R)	HP:0002015	Dysphagia	153	-0.00282325	0.00504645	-0.559454	0.575905	0.915887	0.5706	0.972687
PGS001729	WA L3 in tract acoustic radiation (R)	HP:0002015	Dysphagia	153	-0.00321137	0.00504483	-0.636567	0.524469	0.919865	0.5388	0.972687
PGS001733	WA L3 in tract cingulate gyrus part of cingulum (R)	HP:0002015	Dysphagia	153	-0.0035136	0.00494257	-0.710885	0.477226	0.924184	0.4704	0.972687
PGS001742	WA L3 in tract uncinate fasciculus (L)	HP:0002015	Dysphagia	153	-0.00354534	0.00508685	-0.696962	0.485895	0.923339	0.4889	0.972687
PGS001747	WA MD in tract cingulate gyrus part of cingulum (R)	HP:0002015	Dysphagia	153	0.00362338	0.00500524	0.723918	0.469187	0.924991	0.472	0.972687
PGS001754	WA MD in tract superior longitudinal fasciculus (L)	HP:0002015	Dysphagia	153	-0.00335115	0.00500502	-0.669558	0.503205	0.921724	0.5035	0.972687
PGS001762	WA MO in tract posterior thalamic radiation (L)	HP:0002015	Dysphagia	153	-0.00262595	0.00510895	-0.51399	0.607307	0.913782	0.6044	0.972687
PGS001764	WA MO in tract superior longitudinal fasciculus (L)	HP:0002015	Dysphagia	153	0.00327342	0.00499476	0.655372	0.512292	0.920913	0.5103	0.972687
PGS001765	WA MO in tract superior thalamic radiation (R)	HP:0002015	Dysphagia	153	0.00280849	0.00505913	0.555133	0.578856	0.915679	0.5843	0.972687
PGS001772	ZEBRA antigen for Epstein-Barr Virus	HP:0002015	Dysphagia	153	0.00253826	0.00513196	0.494599	0.620929	0.912938	0.6252	0.972687
PGS001785	Acute appendicitis	HP:0002015	Dysphagia	153	0.00281112	0.00493741	0.56935	0.569173	0.916369	0.5703	0.972687
PGS001800	Forced expiratory volume (FEV1)	HP:0002015	Dysphagia	153	0.00269071	0.00513248	0.524252	0.600152	0.914241	0.5877	0.972687
PGS002020	Benign neoplasm of other parts of digestive system	HP:0002015	Dysphagia	153	0.00247769	0.00503679	0.491919	0.622822	0.912824	0.6291	0.972687
PGS002032	Disorders of bilirubin excretion	HP:0002015	Dysphagia	153	-0.00364461	0.00510049	-0.714561	0.474951	0.92441	0.4836	0.972687
PGS002039	Other peripheral nerve disorders	HP:0002015	Dysphagia	153	-0.0031025	0.00496548	-0.624814	0.532153	0.919226	0.5336	0.972687
PGS002041	Macular degeneration (senile) of retina NOS	HP:0002015	Dysphagia	153	0.0024744	0.00498855	0.496016	0.619929	0.912998	0.6256	0.972687
PGS002049	Pulmonary heart disease	HP:0002015	Dysphagia	153	0.00297241	0.00501206	0.59305	0.553204	0.917557	0.5553	0.972687
PGS002050	Atrial fibrillation and flutter	HP:0002015	Dysphagia	153	0.00329786	0.00512574	0.643392	0.520032	0.920242	0.5149	0.972687
PGS002051	Congestive heart failure; nonhypertensive	HP:0002015	Dysphagia	153	0.00348425	0.00512947	0.679261	0.497039	0.922288	0.4995	0.972687
PGS002056	Phlebitis and thrombophlebitis	HP:0002015	Dysphagia	153	-0.00273458	0.00493965	-0.553599	0.579906	0.915606	0.5798	0.972687
PGS002063	Esophagitis, GERD and related diseases	HP:0002015	Dysphagia	153	0.00259418	0.00501093	0.517705	0.604713	0.913947	0.6103	0.972687
PGS002066	Ulcerative colitis	HP:0002015	Dysphagia	153	-0.00287995	0.00500351	-0.575585	0.56495	0.916677	0.5667	0.972687
PGS002071	Other chronic nonalcoholic liver disease	HP:0002015	Dysphagia	153	0.00250171	0.00506427	0.493993	0.621357	0.912912	0.6138	0.972687
PGS002077	Endometriosis	HP:0002015	Dysphagia	153	0.0024984	0.00513025	0.486994	0.626308	0.912616	0.6237	0.972687
PGS002078	Genital prolapse	HP:0002015	Dysphagia	153	-0.00288065	0.0049711	-0.57948	0.562321	0.916871	0.5659	0.972687
PGS002082	Lupus (localized and systemic)	HP:0002015	Dysphagia	153	0.00267908	0.00502203	0.533465	0.593762	0.914662	0.5926	0.972687
PGS002086	Diseases of hair and hair follicles	HP:0002015	Dysphagia	153	0.0032378	0.00511266	0.633291	0.526605	0.919686	0.5186	0.972687
PGS002090	Other arthropathies	HP:0002015	Dysphagia	153	0.0034109	0.00494714	0.68947	0.490595	0.922891	0.4937	0.972687
PGS002096	Abdominal pain	HP:0002015	Dysphagia	153	0.00295422	0.00503855	0.586323	0.557714	0.917215	0.569	0.972687
PGS002106	Calcium	HP:0002015	Dysphagia	153	-0.00260032	0.00508315	-0.511557	0.609008	0.913674	0.6084	0.972687
PGS002111	Ever depressed for a whole week	HP:0002015	Dysphagia	153	-0.00331085	0.00507618	-0.652234	0.514314	0.920736	0.5106	0.972687
PGS002113	Depression possibly related to stressful or traumatic event	HP:0002015	Dysphagia	153	0.00241986	0.00497146	0.486751	0.62648	0.912606	0.623	0.972687
PGS002127	Age at first live birth	HP:0002015	Dysphagia	153	0.00246743	0.00499996	0.49349	0.621712	0.912891	0.6216	0.972687
PGS002143	Hand grip strength (mean of both)	HP:0002015	Dysphagia	153	-0.00323993	0.00501447	-0.646117	0.518267	0.920393	0.5224	0.972687
PGS002157	Alkaline phosphatase	HP:0002015	Dysphagia	153	0.00237237	0.00491594	0.482586	0.629434	0.912431	0.6266	0.972687
PGS002159	Aspartate aminotransferase	HP:0002015	Dysphagia	153	-0.00274567	0.00500428	-0.548664	0.583288	0.915371	0.5853	0.972687
PGS002168	Whole body fat-free mass	HP:0002015	Dysphagia	153	0.00350342	0.00496603	0.705477	0.480583	0.923854	0.4866	0.972687
PGS002178	IGF-1	HP:0002015	Dysphagia	153	0.00270418	0.00499053	0.541862	0.587964	0.915051	0.5933	0.972687
PGS002182	Gamma glutamyltransferase	HP:0002015	Dysphagia	153	0.00270423	0.0049973	0.541138	0.588463	0.915017	0.5965	0.972687
PGS002188	Platelet crit	HP:0002015	Dysphagia	153	0.00259488	0.00504482	0.514366	0.607044	0.913798	0.6057	0.972687
PGS002189	Mean platelet (thrombocyte) volume	HP:0002015	Dysphagia	153	-0.00284714	0.00502585	-0.566499	0.571108	0.916229	0.5661	0.972687
PGS002198	Urea	HP:0002015	Dysphagia	153	-0.00342099	0.00511351	-0.669009	0.503555	0.921692	0.4956	0.972687
PGS002202	Whole body water mass	HP:0002015	Dysphagia	153	0.00346529	0.00497004	0.697235	0.485724	0.923355	0.4906	0.972687
PGS002214	Neutrophil percentage	HP:0002015	Dysphagia	153	-0.00234903	0.00492432	-0.477027	0.633387	0.912201	0.6324	0.972687
PGS002226	Sodium in urine	HP:0002015	Dysphagia	153	0.0034029	0.00500389	0.680051	0.496539	0.922334	0.4961	0.972687
PGS002227	Mean sphered cell volume	HP:0002015	Dysphagia	153	-0.00328714	0.00500658	-0.656564	0.511525	0.92098	0.5097	0.972687
PGS002263	Uterine fibroids	HP:0002015	Dysphagia	153	0.00343316	0.00513098	0.669105	0.503494	0.921697	0.5028	0.972687
PGS002279	Reduced left ventricular ejection fraction	HP:0002015	Dysphagia	153	0.00313509	0.00505203	0.62056	0.534949	0.918997	0.5281	0.972687
PGS002304	Follicular lymphoma	HP:0002015	Dysphagia	153	0.0026625	0.00511754	0.52027	0.602924	0.914062	0.5992	0.972687
PGS002315	Bone Mineral Density	HP:0002015	Dysphagia	153	0.0024766	0.00511478	0.484205	0.628285	0.912499	0.6264	0.972687
PGS002330	Hair Color	HP:0002015	Dysphagia	153	0.00277858	0.00507937	0.547031	0.584409	0.915294	0.5889	0.972687
PGS002340	Mean Platelet Volume	HP:0002015	Dysphagia	153	-0.00257411	0.00505591	-0.509129	0.610709	0.913567	0.6087	0.972687
PGS002346	Red Blood Cell Distribution Width	HP:0002015	Dysphagia	153	0.00274192	0.00501187	0.547086	0.584371	0.915296	0.576	0.972687
PGS002774	Incident atrial fibrillation	HP:0002015	Dysphagia	153	0.00267181	0.00512151	0.521684	0.601939	0.914125	0.6114	0.972687
PGS002790	Autism spectrum disorder	HP:0002015	Dysphagia	153	0.00263775	0.00505585	0.521723	0.601912	0.914127	0.5984	0.972687
PGS002811	Abdominal adipose tissue volumes adjusted for BMI and height	HP:0002015	Dysphagia	153	0.0030809	0.00497069	0.619813	0.535441	0.918957	0.5393	0.972687
PGS002892	Diastolic Blood Pressure	HP:0002015	Dysphagia	153	0.0030264	0.00502587	0.602164	0.547122	0.918027	0.558	0.972687
PGS002997	Hypertension	HP:0002015	Dysphagia	153	0.00242956	0.00503798	0.482248	0.629674	0.912417	0.6293	0.972687
PGS003133	Thinness	HP:0002015	Dysphagia	153	-0.00258746	0.00521726	-0.495943	0.619981	0.912995	0.6191	0.972687
PGS003177	Vitamin D	HP:0002015	Dysphagia	153	-0.00266877	0.00523449	-0.509843	0.610209	0.913598	0.616	0.972687
PGS003227	estimated glomerular filtration rate	HP:0002015	Dysphagia	153	-0.00344467	0.00500425	-0.688349	0.491301	0.922824	0.4986	0.972687
PGS003335	Bladder cancer	HP:0002015	Dysphagia	153	-0.00350862	0.00501163	-0.700095	0.483937	0.923528	0.4875	0.972687
PGS003406	Intracranial aneurysm	HP:0002015	Dysphagia	153	0.00254416	0.00507846	0.500971	0.616438	0.913211	0.6174	0.972687
PGS001543	Volume of caudate (R)	HP:0000722	Obsessive-compulsive behavior	35	0.00243497	0.00249812	0.974721	0.329799	0.293918	0.3355	0.972696
PGS000234	Eosinophil cationic protein (ECP) serum levels	HP:0001903	Anemia	25	0.00123191	0.00211546	0.582334	0.560397	0.306688	0.5621	0.972697
PGS000652	Multiple myeloma	HP:0001903	Anemia	25	-0.00121328	0.00207956	-0.583432	0.559658	0.306742	0.5588	0.972697
PGS000972	Microalbumin [> 40 mg/L]	HP:0001903	Anemia	25	-0.00123942	0.00212671	-0.582791	0.56009	0.30671	0.5653	0.972697
PGS001314	Acute myocardial infarction (time-to-event)	HP:0001903	Anemia	25	0.00118064	0.00207469	0.569067	0.569365	0.306041	0.5651	0.972697
PGS001413	LV stroke volume	HP:0001903	Anemia	25	-0.00120635	0.00211087	-0.571496	0.567718	0.306158	0.5622	0.972697
PGS001436	Mean FA in sagittal stratum on FA skeleton (L)	HP:0001903	Anemia	25	0.00124451	0.00211978	0.587095	0.557196	0.306923	0.5635	0.972697
PGS001672	WA ICVF in tract inferior fronto-occipital fasciculus (R)	HP:0001903	Anemia	25	0.00119936	0.00209447	0.572631	0.566949	0.306213	0.5621	0.972697
PGS002311	Asthma	HP:0001903	Anemia	25	0.00123787	0.00210282	0.588669	0.55614	0.307002	0.5631	0.972697
PGS002922	Estradiol	HP:0001903	Anemia	25	-0.00123246	0.00214618	-0.57426	0.565846	0.306292	0.5655	0.972697
PGS001456	Mean ICVF in cerebral peduncle on FA skeleton (R)	HP:0002370	Poor coordination	15	0.00211773	0.00162369	1.30427	0.192267	0.303943	0.1887	0.972698
PGS003212	Sleep Apnea	HP:0002370	Poor coordination	15	0.0021714	0.00164054	1.32358	0.185769	0.306087	0.1893	0.972698
PGS001264	Deep vein thrombosis	HP:0008619	Bilateral sensorineural hearing impairment	15	-0.000424208	0.00161232	-0.263104	0.792493	0.311953	0.7908	0.972732
PGS002175	Speed of sound through heel	HP:0008619	Bilateral sensorineural hearing impairment	15	0.000438176	0.00166687	0.262874	0.792671	0.311948	0.792	0.972732
PGS002782	nonHDL Cholesterol	HP:0008619	Bilateral sensorineural hearing impairment	15	0.000420605	0.00159746	0.263297	0.792345	0.311958	0.7918	0.972732
PGS003389	Cervical cancer	HP:0008619	Bilateral sensorineural hearing impairment	15	-0.000425893	0.00161948	-0.262981	0.792588	0.311951	0.7922	0.972732
PGS000924	Disorders of porphyrin and bilirubin metabolism (time-to-event)	HP:0002171	Gliosis	6	-0.00091127	0.00104225	-0.874331	0.382027	0.164738	0.3727	0.972739
PGS000268	Matrix metalloproteinase-7 (MMP-7) serum levels	HP:0000220	Velopharyngeal insufficiency	11	-0.000749997	0.00140567	-0.53355	0.593703	0.418141	0.5899	0.972743
PGS001398	Friendship satisfaction	HP:0000220	Velopharyngeal insufficiency	11	0.00077507	0.00141874	0.546307	0.584907	0.418722	0.5893	0.972743
PGS001683	WA ICVF in tract superior longitudinal fasciculus (R)	HP:0000938	Osteopenia	19	-0.000731482	0.00183965	-0.39762	0.690946	0.350485	0.6947	0.972749
PGS003212	Sleep Apnea	HP:0000938	Osteopenia	19	-0.000730426	0.0018444	-0.396024	0.692123	0.350431	0.6946	0.972749
PGS000259	Leptin (LEP) serum levels	HP:0002194	Delayed gross motor development	30	0.0011527	0.00230505	0.500076	0.617068	0.0931358	0.6155	0.97275
PGS000352	High grade serous ovarian cancer	HP:0002194	Delayed gross motor development	30	0.00116985	0.00228013	0.513064	0.607954	0.0936948	0.6175	0.97275
PGS001028	Diabetic eye disease	HP:0002194	Delayed gross motor development	30	0.00113453	0.00232237	0.488524	0.625224	0.0926506	0.6163	0.97275
PGS001427	Mean FA in genu of corpus callosum on FA skeleton	HP:0002194	Delayed gross motor development	30	0.00118065	0.00236476	0.49927	0.617636	0.0931015	0.6095	0.97275
PGS001560	Volume of grey matter in Frontal Pole (L)	HP:0002194	Delayed gross motor development	30	0.00116879	0.00230085	0.507983	0.611513	0.0934744	0.6137	0.97275
PGS001585	Volume of grey matter in Parahippocampal Gyrus, posterior division (L)	HP:0002194	Delayed gross motor development	30	0.00113258	0.00226153	0.500805	0.616555	0.0931668	0.616	0.97275
PGS001598	Volume of grey matter in Superior Frontal Gyrus (R)	HP:0002194	Delayed gross motor development	30	-0.00113443	0.00228424	-0.496634	0.619493	0.09299	0.6163	0.97275
PGS001670	WA ICVF in tract forceps minor	HP:0002194	Delayed gross motor development	30	0.00112503	0.00228476	0.492406	0.622478	0.0928124	0.6149	0.97275
PGS002166	QRS duration	HP:0002194	Delayed gross motor development	30	-0.00115247	0.00228952	-0.503367	0.614753	0.0932761	0.6115	0.97275
PGS002726	Multiple sclerosis	HP:0002194	Delayed gross motor development	30	-0.00113349	0.00228949	-0.495083	0.620587	0.0929247	0.6178	0.97275
PGS002732	Chronic elevation of alanine aminotransferase	HP:0002194	Delayed gross motor development	30	0.00112421	0.0022357	0.502845	0.61512	0.0932538	0.6134	0.97275
PGS000704	Alcoholic cirrhosis	HP:0000107	Renal cyst	9	0.000580211	0.00125972	0.460587	0.645137	0.147292	0.6425	0.972755
PGS000081	Oral cavity and pharyngeal cancers	HP:0000486	Strabismus	26	-0.00116608	0.00217557	-0.535989	0.592017	0.267296	0.5902	0.972759
PGS001554	Volume of grey matter in Crus II Cerebellum (L)	HP:0000486	Strabismus	26	-0.00118263	0.00214628	-0.551012	0.581677	0.267988	0.5915	0.972759
PGS001661	WA ICVF in tract acoustic radiation (L)	HP:0000486	Strabismus	26	-0.00110735	0.00214004	-0.517443	0.604895	0.266468	0.5916	0.972759
PGS000234	Eosinophil cationic protein (ECP) serum levels	HP:0005957	Breathing dysregulation	9	-0.000658022	0.00127433	-0.516368	0.605646	0.190263	0.601	0.972768
PGS001293	Other diseases of liver (time-to-event)	HP:0005957	Breathing dysregulation	9	-0.00065812	0.00124226	-0.529778	0.596316	0.190856	0.5999	0.972768
PGS001398	Friendship satisfaction	HP:0005957	Breathing dysregulation	9	-0.000685359	0.00128531	-0.533225	0.593928	0.191011	0.6018	0.972768
PGS001690	WA ISOVF in tract anterior thalamic radiation (R)	HP:0005957	Breathing dysregulation	9	-0.000674819	0.00128772	-0.524042	0.600298	0.1906	0.5986	0.972768
PGS002753	Alzheimer's disease	HP:0005957	Breathing dysregulation	9	-0.000666958	0.00127447	-0.523321	0.6008	0.190568	0.6006	0.972768
PGS002957	HDL	HP:0005957	Breathing dysregulation	9	0.000634646	0.00126015	0.503629	0.614569	0.189714	0.6012	0.972768
PGS001377	Basophill %	HP:0007099	Chiari type I malformation	10	-0.000723363	0.00131222	-0.55125	0.581515	0.295541	0.5832	0.97277
PGS002146	Standing height	HP:0007099	Chiari type I malformation	10	-0.000726777	0.0013186	-0.551175	0.581566	0.295538	0.583	0.97277
PGS002292	Keratoconus	HP:0007099	Chiari type I malformation	10	0.000704836	0.00132918	0.530279	0.595968	0.294584	0.584	0.97277
PGS001705	WA L1 in tract inferior fronto-occipital fasciculus (L)	HP:0007302	Bipolar affective disorder	10	9.99149e-05	0.001362	0.0733591	0.941527	0.304766	0.945	0.972779
PGS001810	Polycythemia vera	HP:0007302	Bipolar affective disorder	10	-9.54157e-05	0.00128561	-0.0742185	0.940843	0.304772	0.9448	0.972779
PGS001734	WA L3 in tract forceps minor	HP:0001903	Anemia	25	-0.00119051	0.00210038	-0.566808	0.570899	0.305932	0.5664	0.97278
PGS003308	estimated glomerular filtration rate (Cystatin C)	HP:0002032	Esophageal atresia	5	-1.61735e-05	0.000941007	-0.0171875	0.986289	0.076551	0.9855	0.972785
PGS001755	WA MD in tract superior thalamic radiation (L)	HP:0005957	Breathing dysregulation	9	0.000643199	0.00125441	0.51275	0.608174	0.190106	0.6045	0.972791
PGS002040	Retinal detachments and defects	HP:0005957	Breathing dysregulation	9	-0.000646191	0.00125037	-0.516801	0.605344	0.190282	0.6028	0.972791
PGS002178	IGF-1	HP:0005957	Breathing dysregulation	9	0.000646955	0.0012534	0.516161	0.60579	0.190254	0.6044	0.972791
PGS002279	Reduced left ventricular ejection fraction	HP:0005957	Breathing dysregulation	9	0.000667699	0.00126886	0.526218	0.598786	0.190697	0.6052	0.972791
PGS000013	Coronary artery disease	HP:0002751	Kyphoscoliosis	11	0.00122573	0.00138859	0.882719	0.377478	0.789325	0.3804	0.972802
PGS002213	Neuroticism score	HP:0002751	Kyphoscoliosis	11	0.0012153	0.00139481	0.871297	0.38368	0.788483	0.3808	0.972802
PGS001617	Volume of grey matter in Vermis VIIb Cerebellum	HP:0030838	Hip pain	14	0.000902451	0.00160802	0.56122	0.574701	0.119593	0.5798	0.972813
PGS000098	Lymphocyte percentage of white cells	HP:0040080	Anteverted ears	5	-0.000281129	0.000909438	-0.309124	0.757254	0.18816	0.755	0.972839
PGS000232	C-X-C motif chemokine 6 (CXCL6) serum levels	HP:0040080	Anteverted ears	5	0.000291926	0.000944813	0.308977	0.757366	0.188156	0.748	0.972839
PGS001317	Vascular/heart problems diagnosed by doctor Heart attack	HP:0040080	Anteverted ears	5	-0.000293899	0.000937667	-0.313436	0.753977	0.188273	0.7534	0.972839
PGS001334	Other chronic obstructive pulmonary disease (time-to-event)	HP:0040080	Anteverted ears	5	0.000305045	0.000949867	0.321145	0.748129	0.18848	0.7521	0.972839
PGS001368	6mm weak meridian (R)	HP:0040080	Anteverted ears	5	-0.000299108	0.000933051	-0.32057	0.748564	0.188464	0.7522	0.972839
PGS001464	Mean ICVF in fornix cres+stria terminalis on FA skeleton (R)	HP:0040080	Anteverted ears	5	0.000296943	0.000938633	0.316357	0.75176	0.188351	0.7516	0.972839
PGS001652	WA FA in tract inferior fronto-occipital fasciculus (L)	HP:0040080	Anteverted ears	5	-0.000289307	0.000930797	-0.310816	0.755968	0.188204	0.7531	0.972839
PGS001685	WA ICVF in tract superior thalamic radiation (R)	HP:0040080	Anteverted ears	5	-0.000304911	0.000938041	-0.325051	0.745172	0.188586	0.7494	0.972839
PGS001790	Heart Failure	HP:0040080	Anteverted ears	5	0.000309711	0.000936899	0.33057	0.740998	0.188739	0.7454	0.972839
PGS001800	Forced expiratory volume (FEV1)	HP:0040080	Anteverted ears	5	-0.000299924	0.000961615	-0.311896	0.755147	0.188233	0.7534	0.972839
PGS002052	Occlusion and stenosis of precerebral arteries	HP:0040080	Anteverted ears	5	0.00030117	0.000945401	0.318564	0.750086	0.18841	0.7547	0.972839
PGS002169	Whole body fat mass	HP:0040080	Anteverted ears	5	-0.000300393	0.000919992	-0.326517	0.744062	0.188627	0.749	0.972839
PGS002315	Bone Mineral Density	HP:0040080	Anteverted ears	5	-0.000302066	0.000958292	-0.315213	0.752628	0.18832	0.7513	0.972839
PGS001172	Eosinophill count	HP:0001508	Failure to thrive	174	0.00521834	0.00531281	0.982219	0.326092	0.551717	0.3271	0.972848
PGS001174	Cholelithiasis (time-to-event)	HP:0001508	Failure to thrive	174	0.00528918	0.00536047	0.986701	0.32389	0.5521	0.3267	0.972848
PGS002225	Snoring	HP:0001508	Failure to thrive	174	0.00519847	0.00528072	0.984424	0.325008	0.551905	0.3265	0.972848
PGS000235	Epidermal growth factor (EGF) serum levels	HP:0008619	Bilateral sensorineural hearing impairment	15	0.000439851	0.00167152	0.263144	0.792463	0.311954	0.794	0.972848
PGS001082	MC VP1 antigen for Merkel Cell Polyomavirus	HP:0008619	Bilateral sensorineural hearing impairment	15	0.000428855	0.00162632	0.263697	0.792036	0.311967	0.794	0.972848
PGS000738	Vitiligo	HP:0000938	Osteopenia	19	-0.000733288	0.00186507	-0.393168	0.694231	0.350336	0.6957	0.972902
PGS002303	Diffuse large B-cell lymphoma	HP:0000938	Osteopenia	19	0.000670775	0.00180607	0.371401	0.710372	0.349632	0.6965	0.972902
PGS000138	Lifetime Major Depressive Disorder	HP:0000670	Carious teeth	6	0.000856623	0.00102642	0.834574	0.404042	0.18972	0.3967	0.972903
PGS000223	Tumor necrosis factor receptor superfamily member 5 (CD40) serum levels	HP:0000670	Carious teeth	6	-0.00088723	0.00103556	-0.856763	0.391663	0.191304	0.3917	0.972903
PGS000268	Matrix metalloproteinase-7 (MMP-7) serum levels	HP:0000670	Carious teeth	6	-0.000878314	0.00104044	-0.844175	0.398657	0.1904	0.4043	0.972903
PGS000594	Cancer of other male genital organs	HP:0000670	Carious teeth	6	-0.000898692	0.00103996	-0.864159	0.387588	0.191842	0.3963	0.972903
PGS000652	Multiple myeloma	HP:0000670	Carious teeth	6	-0.000871056	0.00102347	-0.851081	0.394811	0.190895	0.3964	0.972903
PGS000766	Cutaneous melanoma	HP:0000670	Carious teeth	6	-0.000878676	0.00103309	-0.850531	0.395116	0.190855	0.3859	0.972903
PGS000990	Retinal detachments and breaks (time-to-event)	HP:0000670	Carious teeth	6	0.00086641	0.00102509	0.845207	0.398081	0.190474	0.4037	0.972903
PGS001029	Other disorders of cornea (time-to-event)	HP:0000670	Carious teeth	6	-0.00091527	0.0010427	-0.877788	0.380148	0.192844	0.3796	0.972903
PGS001030	Pulmonary fibrosis	HP:0000670	Carious teeth	6	-0.000825812	0.00100193	-0.824223	0.409896	0.188995	0.4079	0.972903
PGS001031	Fibroblastic disorders (time-to-event)	HP:0000670	Carious teeth	6	0.000876474	0.00103045	0.850572	0.395093	0.190858	0.4024	0.972903
PGS001090	Often felt loved as a child	HP:0000670	Carious teeth	6	0.000857389	0.00103071	0.831845	0.40558	0.189528	0.4067	0.972903
PGS001154	Impedance (left arm)	HP:0000670	Carious teeth	6	0.000854508	0.00102562	0.833163	0.404837	0.18962	0.3986	0.972903
PGS001298	Obesity (time-to-event)	HP:0000670	Carious teeth	6	0.000867834	0.00102981	0.84271	0.399476	0.190296	0.4021	0.972903
PGS001328	Family history of diabetes	HP:0000670	Carious teeth	6	-0.000900312	0.00103886	-0.866637	0.386229	0.192023	0.3848	0.972903
PGS001382	Corneal resistance factor (L)	HP:0000670	Carious teeth	6	0.000852952	0.00102193	0.834649	0.404	0.189725	0.4074	0.972903
PGS001410	Intra-ocular pressure, corneal-compensated (R)	HP:0000670	Carious teeth	6	0.000895287	0.0010532	0.850063	0.395376	0.190821	0.4009	0.972903
PGS001431	Mean FA in posterior limb of internal capsule on FA skeleton (R)	HP:0000670	Carious teeth	6	-0.000857779	0.00103527	-0.828556	0.407439	0.189297	0.4065	0.972903
PGS001465	Mean ICVF in fornix on FA skeleton	HP:0000670	Carious teeth	6	0.000843405	0.00102533	0.822567	0.410837	0.188879	0.4091	0.972903
PGS001468	Mean ICVF in inferior cerebellar peduncle on FA skeleton (R)	HP:0000670	Carious teeth	6	-0.000896919	0.00102291	-0.876833	0.380666	0.192773	0.3769	0.972903
PGS001506	Mean ISOVF in superior corona radiata on FA skeleton (R)	HP:0000670	Carious teeth	6	-0.00089953	0.00104941	-0.857174	0.391435	0.191334	0.3891	0.972903
PGS001537	Volume of accumbens (L)	HP:0000670	Carious teeth	6	-0.000838092	0.00102652	-0.816444	0.414328	0.188456	0.4108	0.972903
PGS001564	Volume of grey matter in Hippocampus (R)	HP:0000670	Carious teeth	6	0.000883651	0.00104281	0.847375	0.396872	0.190629	0.3908	0.972903
PGS001577	Volume of grey matter in Middle Frontal Gyrus (L)	HP:0000670	Carious teeth	6	0.00086885	0.00103965	0.835711	0.403402	0.1898	0.4041	0.972903
PGS001596	Volume of grey matter in Subcallosal Cortex (R)	HP:0000670	Carious teeth	6	0.000892327	0.00103204	0.864624	0.387333	0.191876	0.384	0.972903
PGS001631	Volume of pallidum (L)	HP:0000670	Carious teeth	6	-0.000901824	0.00102223	-0.882215	0.37775	0.193173	0.3804	0.972903
PGS001644	WA FA in tract acoustic radiation (R)	HP:0000670	Carious teeth	6	-0.000868191	0.00103936	-0.835309	0.403628	0.189772	0.4026	0.972903
PGS001699	WA ISOVF in tract superior longitudinal fasciculus (R)	HP:0000670	Carious teeth	6	0.00087117	0.00104224	0.835862	0.403317	0.189811	0.4026	0.972903
PGS001755	WA MD in tract superior thalamic radiation (L)	HP:0000670	Carious teeth	6	-0.000866036	0.00102487	-0.845022	0.398184	0.190461	0.4011	0.972903
PGS002039	Other peripheral nerve disorders	HP:0000670	Carious teeth	6	-0.000872603	0.00101892	-0.856402	0.391862	0.191278	0.3861	0.972903
PGS002057	Varicose veins	HP:0000670	Carious teeth	6	0.000861027	0.00103909	0.828634	0.407395	0.189302	0.4101	0.972903
PGS002063	Esophagitis, GERD and related diseases	HP:0000670	Carious teeth	6	-0.000867984	0.00102822	-0.84416	0.398665	0.190399	0.3948	0.972903
PGS002093	Hallux valgus (Bunion)	HP:0000670	Carious teeth	6	-0.000884743	0.00103778	-0.852531	0.394006	0.190999	0.3819	0.972903
PGS002149	Sleeplessness / insomnia	HP:0000670	Carious teeth	6	0.000857881	0.00104455	0.821295	0.411561	0.188791	0.4104	0.972903
PGS002178	IGF-1	HP:0000670	Carious teeth	6	-0.000845453	0.00102405	-0.825598	0.409115	0.18909	0.4049	0.972903
PGS002201	Waist circumference	HP:0000670	Carious teeth	6	0.000818786	0.00100395	0.815563	0.414832	0.188395	0.4108	0.972903
PGS002227	Mean sphered cell volume	HP:0000670	Carious teeth	6	-0.000892909	0.00102735	-0.869135	0.384861	0.192206	0.3805	0.972903
PGS002248	Childhood asthma	HP:0000670	Carious teeth	6	-0.000868401	0.00104559	-0.830537	0.406319	0.189436	0.4028	0.972903
PGS002269	Age-related macular degeneration	HP:0000670	Carious teeth	6	0.000879364	0.00102735	0.855951	0.392112	0.191246	0.3887	0.972903
PGS002282	Nonalcoholic fatty liver disease	HP:0000670	Carious teeth	6	0.000834051	0.0010197	0.817937	0.413475	0.188559	0.4064	0.972903
PGS002761	Glaucoma	HP:0000670	Carious teeth	6	-0.000885807	0.00102326	-0.865673	0.386757	0.191952	0.3885	0.972903
PGS002828	Alcohol consumption	HP:0000670	Carious teeth	6	-0.000809805	0.00102626	-0.789086	0.430141	0.186601	0.3807	0.972903
PGS003354	Childhood steroid-sensitive nephrotic syndrome	HP:0000670	Carious teeth	6	0.000879943	0.00103627	0.849142	0.395888	0.190755	0.4101	0.972903
PGS002223	Sensitive stomach	HP:0001528	Hemihypertrophy	8	0.000987774	0.00116235	0.849809	0.395517	0.644488	0.3939	0.972916
PGS000219	Ovarian cancer-related tumor marker CA 125 (CA-125) serum levels	HP:0030880	Raynaud phenomenon	5	0.000896212	0.00094063	0.952778	0.3408	0.249528	0.3397	0.972937
PGS000250	Interleukin-1 receptor antagonist protein (IL-1ra) serum levels	HP:0030880	Raynaud phenomenon	5	-0.000934198	0.000957187	-0.975983	0.329173	0.251416	0.3365	0.972937
PGS000769	Response to bronchodilator (albutamol)	HP:0030880	Raynaud phenomenon	5	-0.000912019	0.000946348	-0.963724	0.335283	0.250413	0.3359	0.972937
PGS001412	LV ejection fraction	HP:0030880	Raynaud phenomenon	5	0.000899291	0.00095155	0.945081	0.344714	0.248912	0.3404	0.972937
PGS001458	Mean ICVF in cingulum cingulate gyrus on FA skeleton (R)	HP:0030880	Raynaud phenomenon	5	0.000899777	0.000943807	0.953349	0.340511	0.249574	0.3388	0.972937
PGS001520	Position of the pulse wave peak	HP:0030880	Raynaud phenomenon	5	-0.000896234	0.000944361	-0.949038	0.342698	0.249228	0.34	0.972937
PGS002040	Retinal detachments and defects	HP:0030880	Raynaud phenomenon	5	0.000893443	0.000932478	0.958139	0.338091	0.24996	0.3409	0.972937
PGS002062	Chronic airway obstruction	HP:0030880	Raynaud phenomenon	5	0.000884351	0.000940899	0.9399	0.347365	0.2485	0.3415	0.972937
PGS002333	High Light Scatter Reticulocyte Count	HP:0030880	Raynaud phenomenon	5	0.000898658	0.000932331	0.963883	0.335203	0.250426	0.3352	0.972937
PGS002086	Diseases of hair and hair follicles	HP:0000158	Macroglossia	8	0.000368507	0.0012106	0.304399	0.760851	0.241649	0.7559	0.972948
PGS002778	Incident hypertension	HP:0000158	Macroglossia	8	0.00036123	0.00118515	0.304798	0.760547	0.241659	0.7564	0.972948
PGS001640	Volume of white matter	HP:0030880	Raynaud phenomenon	5	0.000881292	0.000931095	0.946511	0.343984	0.249026	0.3432	0.972964
PGS002224	Sitting height	HP:0030880	Raynaud phenomenon	5	0.000892861	0.000948274	0.941564	0.346512	0.248632	0.3428	0.972964
PGS000843	WHR adjusted for BMI	HP:0100333	Unilateral cleft lip	16	-0.000527697	0.00168408	-0.313345	0.754046	0.219665	0.7591	0.972967
PGS000460	Squamous cell carcinoma	HP:0000113	Polycystic kidney dysplasia	5	0.0017489	0.000944812	1.85106	0.0642859	0.204513	0.0619	0.972979
PGS001358	3mm cylindrical power (R)	HP:0000113	Polycystic kidney dysplasia	5	-0.00175831	0.000936575	-1.87739	0.0605879	0.208652	0.0634	0.972979
PGS001562	Volume of grey matter in Heschl's Gyrus (includes H1 and H2) (R)	HP:0000113	Polycystic kidney dysplasia	5	-0.00174923	0.000943277	-1.85441	0.0638042	0.205038	0.0633	0.972979
PGS001769	WA OD in tract superior longitudinal fasciculus (L)	HP:0000113	Polycystic kidney dysplasia	5	0.00177714	0.000954699	1.86147	0.0628024	0.206142	0.0628	0.972979
PGS002179	Impedance of whole body	HP:0000113	Polycystic kidney dysplasia	5	0.00170845	0.000923244	1.85048	0.0643687	0.204423	0.0616	0.972979
PGS002317	Childless	HP:0000113	Polycystic kidney dysplasia	5	-0.00175278	0.000939515	-1.86562	0.0622185	0.206795	0.0607	0.972979
PGS001029	Other disorders of cornea (time-to-event)	HP:0100651	Type I diabetes mellitus	18	-7.2017e-05	0.00179877	-0.0400367	0.968067	0.488169	0.9682	0.973012
PGS000008	ER-positive Breast Cancer	HP:0000081	Duplicated collecting system	6	0.000881688	0.00101976	0.864606	0.387343	0.650763	0.3873	0.973013
PGS000096	Immature fraction of reticulocytes	HP:0000081	Duplicated collecting system	6	0.00117225	0.00102731	1.14108	0.253951	0.674064	0.2509	0.973013
PGS000098	Lymphocyte percentage of white cells	HP:0000081	Duplicated collecting system	6	0.00119958	0.000993573	1.20734	0.227421	0.6806	0.2237	0.973013
PGS000106	Neutrophil percentage of white cells	HP:0000081	Duplicated collecting system	6	-0.00120993	0.000999794	-1.21018	0.226331	0.680888	0.2224	0.973013
PGS000112	Reticulocyte fraction of red cells	HP:0000081	Duplicated collecting system	6	-0.0010338	0.00102079	-1.01275	0.311283	0.66245	0.3155	0.973013
PGS000126	Serum urate	HP:0000081	Duplicated collecting system	6	0.0012515	0.00100267	1.24818	0.21209	0.684812	0.2172	0.973013
PGS000161	Renal cancer	HP:0000081	Duplicated collecting system	6	-0.00112243	0.00104367	-1.07546	0.282277	0.667953	0.2843	0.973013
PGS000223	Tumor necrosis factor receptor superfamily member 5 (CD40) serum levels	HP:0000081	Duplicated collecting system	6	-0.00110357	0.00103309	-1.06822	0.28553	0.667301	0.2883	0.973013
PGS000224	Chitinase-3-like protein 1 (CHI3L1) serum levels	HP:0000081	Duplicated collecting system	6	-0.00118498	0.0010311	-1.14924	0.250575	0.674848	0.2427	0.973013
PGS000227	Cathepsin D (CTSD) serum levels	HP:0000081	Duplicated collecting system	6	-0.0012325	0.00103382	-1.19217	0.233313	0.679071	0.2316	0.973013
PGS000229	Fractalkine (CX3CL1) serum levels	HP:0000081	Duplicated collecting system	6	0.00088974	0.00102509	0.867967	0.385501	0.651007	0.3892	0.973013
PGS000244	Growth hormone (GH) serum levels	HP:0000081	Duplicated collecting system	6	-0.000926485	0.00104737	-0.88458	0.376473	0.652231	0.3786	0.973013
PGS000249	Interleukin-18 (IL-18) serum levels	HP:0000081	Duplicated collecting system	6	0.00126872	0.0010428	1.21665	0.22386	0.681548	0.2246	0.973013
PGS000254	Interleukin-8 (IL-8) serum levels	HP:0000081	Duplicated collecting system	6	-0.00113423	0.00103499	-1.09588	0.273242	0.669816	0.2793	0.973013
PGS000261	Membrane-bound aminopeptidase P (mAmP) serum levels	HP:0000081	Duplicated collecting system	6	-0.001012	0.00102961	-0.982903	0.325756	0.659947	0.3261	0.973013
PGS000269	Myeloperoxidase (MPO) serum levels	HP:0000081	Duplicated collecting system	6	-0.00108459	0.00102177	-1.06147	0.288583	0.666697	0.2942	0.973013
PGS000280	Renin (REN) serum levels	HP:0000081	Duplicated collecting system	6	-0.00111328	0.00102684	-1.08418	0.278396	0.668744	0.2769	0.973013
PGS000373	Colorectal cancer	HP:0000081	Duplicated collecting system	6	-0.0010454	0.00101342	-1.03155	0.302387	0.664065	0.303	0.973013
PGS000377	Colon cancer	HP:0000081	Duplicated collecting system	6	-0.000986402	0.00102724	-0.960245	0.33703	0.658097	0.336	0.973013
PGS000395	Cancer of bronchus; lung	HP:0000081	Duplicated collecting system	6	-0.000831327	0.00101071	-0.822514	0.410867	0.647778	0.4151	0.973013
PGS000430	Melanomas of skin (diagnosis or history)	HP:0000081	Duplicated collecting system	6	-0.00111486	0.00101912	-1.09395	0.274089	0.669638	0.2721	0.973013
PGS000594	Cancer of other male genital organs	HP:0000081	Duplicated collecting system	6	0.00124637	0.00103742	1.20142	0.22971	0.680001	0.2265	0.973013
PGS000618	Cancer of brain and nervous system	HP:0000081	Duplicated collecting system	6	0.000819392	0.00101025	0.811077	0.417403	0.646992	0.4076	0.973013
PGS000620	Cancer of brain	HP:0000081	Duplicated collecting system	6	0.00117475	0.00101851	1.1534	0.248862	0.675251	0.2468	0.973013
PGS000640	Hodgkin's disease	HP:0000081	Duplicated collecting system	6	0.000839073	0.0010377	0.808587	0.418834	0.646823	0.4173	0.973013
PGS000644	Nodular lymphoma	HP:0000081	Duplicated collecting system	6	-0.00102825	0.00102363	-1.00451	0.315234	0.661752	0.3204	0.973013
PGS000645	Lymphoid leukemia	HP:0000081	Duplicated collecting system	6	0.00104009	0.00102797	1.01179	0.311741	0.662369	0.3146	0.973013
PGS000652	Multiple myeloma	HP:0000081	Duplicated collecting system	6	-0.000840141	0.00102113	-0.822758	0.410729	0.647795	0.4193	0.973013
PGS000705	Gallstones	HP:0000081	Duplicated collecting system	6	-0.000894231	0.00103869	-0.860918	0.38937	0.650495	0.3921	0.973013
PGS000710	Myocardial infarction	HP:0000081	Duplicated collecting system	6	-0.00120563	0.0010214	-1.18037	0.23797	0.677895	0.2307	0.973013
PGS000726	Cirrhosis	HP:0000081	Duplicated collecting system	6	-0.000887644	0.00102537	-0.865679	0.386754	0.650841	0.3871	0.973013
PGS000763	Hearing aid use	HP:0000081	Duplicated collecting system	6	-0.00125571	0.0010203	-1.23073	0.218547	0.682995	0.2213	0.973013
PGS000822	Urinary albumin to creatinine ratio	HP:0000081	Duplicated collecting system	6	0.000917469	0.00105028	0.873546	0.382454	0.651416	0.3736	0.973013
PGS000829	Body mass index (male)	HP:0000081	Duplicated collecting system	6	0.00116206	0.000983457	1.1816	0.237481	0.678017	0.2398	0.973013
PGS000830	Body mass index (female)	HP:0000081	Duplicated collecting system	6	0.000855423	0.00101077	0.846305	0.397468	0.649446	0.3967	0.973013
PGS000906	Longevity	HP:0000081	Duplicated collecting system	6	-0.000939533	0.00102035	-0.920797	0.35725	0.654979	0.3589	0.973013
PGS000909	Headache	HP:0000081	Duplicated collecting system	6	-0.00103884	0.00102046	-1.018	0.30878	0.662899	0.3092	0.973013
PGS000927	Other dermatitis (time-to-event)	HP:0000081	Duplicated collecting system	6	-0.00119416	0.00102531	-1.16468	0.244267	0.676349	0.239	0.973013
PGS000939	Hiatus hernia	HP:0000081	Duplicated collecting system	6	-0.00103751	0.00102494	-1.01227	0.311514	0.662409	0.3105	0.973013
PGS000956	Right heel quantitative ultrasound index (QUI), direct entry	HP:0000081	Duplicated collecting system	6	-0.00090356	0.00104837	-0.861874	0.388844	0.650564	0.3953	0.973013
PGS000960	Other systemic involvement of connective tissue (time-to-event)	HP:0000081	Duplicated collecting system	6	-0.000900021	0.00103385	-0.870556	0.384085	0.651196	0.3866	0.973013
PGS000964	Slipped disc	HP:0000081	Duplicated collecting system	6	-0.000843804	0.00102223	-0.825456	0.409196	0.647981	0.4006	0.973013
PGS000977	MCV seropositivity for Merkel Cell Polyomavirus	HP:0000081	Duplicated collecting system	6	-0.00104195	0.00102555	-1.01599	0.309737	0.662727	0.3228	0.973013
PGS000988	High light scatter reticulocyte percentage	HP:0000081	Duplicated collecting system	6	-0.0012497	0.00101304	-1.23361	0.217471	0.683293	0.2152	0.973013
PGS000997	Diverticular disease of intestine (time-to-event)	HP:0000081	Duplicated collecting system	6	-0.00129968	0.00105607	-1.23067	0.218569	0.682989	0.2178	0.973013
PGS000998	Comparative body height at age 10	HP:0000081	Duplicated collecting system	6	-0.00110703	0.00102841	-1.07646	0.281833	0.668043	0.2769	0.973013
PGS000999	Comparative body size at age 10	HP:0000081	Duplicated collecting system	6	0.00124426	0.00100244	1.24123	0.214643	0.684086	0.2137	0.973013
PGS001004	Number of non-cancer illnesses	HP:0000081	Duplicated collecting system	6	-0.00112614	0.00102487	-1.09881	0.271963	0.670086	0.2688	0.973013
PGS001010	PEF pred. ratio	HP:0000081	Duplicated collecting system	6	0.000919715	0.00104374	0.881173	0.378314	0.651978	0.3773	0.973013
PGS001013	Macular degeneration	HP:0000081	Duplicated collecting system	6	-0.000876471	0.00103039	-0.850623	0.395065	0.649754	0.3939	0.973013
PGS001019	Attending social / leisure activities (regular attendance at a gym or sports club)	HP:0000081	Duplicated collecting system	6	0.00122	0.00103579	1.17784	0.238978	0.677645	0.24	0.973013
PGS001039	Right heel bone mineral density (BMD) T-score, automated	HP:0000081	Duplicated collecting system	6	-0.000903919	0.00104836	-0.862223	0.388652	0.65059	0.3845	0.973013
PGS001043	Hyperthyroidism, thyrotoxicosis	HP:0000081	Duplicated collecting system	6	0.00097875	0.00103206	0.94835	0.343048	0.657143	0.3538	0.973013
PGS001073	Duration of walks	HP:0000081	Duplicated collecting system	6	-0.00117009	0.0010467	-1.11788	0.26373	0.671862	0.2615	0.973013
PGS001075	Usual walking pace	HP:0000081	Duplicated collecting system	6	0.00108202	0.00102311	1.05758	0.290356	0.66635	0.2928	0.973013
PGS001091	Loneliness	HP:0000081	Duplicated collecting system	6	0.0011158	0.00103633	1.07668	0.281732	0.668063	0.271	0.973013
PGS001108	Basal metabolic rate	HP:0000081	Duplicated collecting system	6	-0.000911754	0.00101753	-0.896051	0.370317	0.653089	0.3678	0.973013
PGS001109	Vasomotor and allergic rhinitis (time-to-event)	HP:0000081	Duplicated collecting system	6	0.000888904	0.0010277	0.864944	0.387157	0.650787	0.3954	0.973013
PGS001110	Reactive arthropathies (time-to-event)	HP:0000081	Duplicated collecting system	6	-0.00125046	0.00103433	-1.20895	0.226803	0.680763	0.2404	0.973013
PGS001112	Aspirin	HP:0000081	Duplicated collecting system	6	0.000963746	0.00102363	0.941498	0.346546	0.656599	0.3452	0.973013
PGS001114	Ibuprofen use self-reported	HP:0000081	Duplicated collecting system	6	-0.000856848	0.00103335	-0.829191	0.40708	0.648241	0.412	0.973013
PGS001138	Rheumatoid factor [> 16 IU/mL]	HP:0000081	Duplicated collecting system	6	-0.00110107	0.00102413	-1.07512	0.282428	0.667922	0.2842	0.973013
PGS001147	Leg fat mass (R)	HP:0000081	Duplicated collecting system	6	-0.00083504	0.00101485	-0.822819	0.410694	0.647799	0.4106	0.973013
PGS001148	Trunk fat mass	HP:0000081	Duplicated collecting system	6	-0.00125006	0.00102656	-1.21772	0.223452	0.681657	0.223	0.973013
PGS001154	Impedance (left arm)	HP:0000081	Duplicated collecting system	6	0.00102062	0.0010232	0.997481	0.318633	0.661161	0.3158	0.973013
PGS001158	Left leg mass (predicted)	HP:0000081	Duplicated collecting system	6	-0.000928913	0.00101234	-0.917587	0.358929	0.654731	0.3618	0.973013
PGS001159	Right leg mass (predicted)	HP:0000081	Duplicated collecting system	6	-0.00116734	0.00101186	-1.15366	0.248756	0.675276	0.2515	0.973013
PGS001161	Whole body impedance	HP:0000081	Duplicated collecting system	6	0.000841397	0.00102366	0.821953	0.411187	0.647739	0.4029	0.973013
PGS001164	Testicular cancer	HP:0000081	Duplicated collecting system	6	-0.00117346	0.00102949	-1.13984	0.254469	0.673944	0.2547	0.973013
PGS001166	Leg fat free mass (L)	HP:0000081	Duplicated collecting system	6	-0.000903315	0.00101282	-0.891884	0.372546	0.652776	0.3701	0.973013
PGS001167	Leg fat-free mass (R)	HP:0000081	Duplicated collecting system	6	-0.0011707	0.00101158	-1.1573	0.247266	0.67563	0.246	0.973013
PGS001169	Whole body fat free mass	HP:0000081	Duplicated collecting system	6	-0.000986783	0.00102059	-0.966874	0.333706	0.658634	0.3387	0.973013
PGS001180	Lung function (FEV1/FVC)	HP:0000081	Duplicated collecting system	6	0.000918582	0.00104374	0.880085	0.378903	0.651898	0.3814	0.973013
PGS001181	Other hypothyroidism (time-to-event)	HP:0000081	Duplicated collecting system	6	-0.000840587	0.00102464	-0.82037	0.412088	0.64763	0.4064	0.973013
PGS001230	Body weight	HP:0000081	Duplicated collecting system	6	-0.00105615	0.00101216	-1.04346	0.29684	0.665104	0.2932	0.973013
PGS001282	Migraine (time-to-event)	HP:0000081	Duplicated collecting system	6	-0.00112326	0.00104609	-1.07377	0.283035	0.6678	0.2796	0.973013
PGS001292	Family history of prostate cancer	HP:0000081	Duplicated collecting system	6	0.00118249	0.00103868	1.13846	0.255045	0.673812	0.2639	0.973013
PGS001324	Family history of high blood pressure	HP:0000081	Duplicated collecting system	6	0.000877508	0.00102574	0.855487	0.392368	0.650103	0.3927	0.973013
PGS001326	Emphysema	HP:0000081	Duplicated collecting system	6	-0.000948962	0.00103138	-0.920088	0.357621	0.654924	0.3626	0.973013
PGS001350	Fasting glucose	HP:0000081	Duplicated collecting system	6	-0.00106219	0.00104862	-1.01295	0.31119	0.662467	0.3152	0.973013
PGS001361	3mm strong meridian angle (L)	HP:0000081	Duplicated collecting system	6	-0.00118532	0.00104093	-1.13871	0.25494	0.673836	0.2512	0.973013
PGS001362	3mm weak meridian (L)	HP:0000081	Duplicated collecting system	6	0.00109788	0.00102305	1.07314	0.283319	0.667743	0.2846	0.973013
PGS001366	6mm strong meridian (R)	HP:0000081	Duplicated collecting system	6	0.00116848	0.00102608	1.13877	0.254912	0.673843	0.2599	0.973013
PGS001375	Average heart rate	HP:0000081	Duplicated collecting system	6	0.000963806	0.00102801	0.937544	0.348574	0.656287	0.3384	0.973013
PGS001376	Average number of times bowels opened per day	HP:0000081	Duplicated collecting system	6	-0.00115776	0.00104044	-1.11276	0.265924	0.671382	0.2746	0.973013
PGS001386	Degree bothered by pain in arms/legs/joints in the past 3 months	HP:0000081	Duplicated collecting system	6	0.000845343	0.00103964	0.813115	0.416234	0.647132	0.4117	0.973013
PGS001392	Family history of lung cancer	HP:0000081	Duplicated collecting system	6	-0.00110634	0.00101609	-1.08882	0.276345	0.669167	0.2781	0.973013
PGS001393	Father's age at death	HP:0000081	Duplicated collecting system	6	0.00110609	0.00102886	1.07507	0.282455	0.667917	0.2822	0.973013
PGS001410	Intra-ocular pressure, corneal-compensated (R)	HP:0000081	Duplicated collecting system	6	0.0012925	0.0010506	1.23024	0.21873	0.682945	0.2211	0.973013
PGS001413	LV stroke volume	HP:0000081	Duplicated collecting system	6	0.00116495	0.00103637	1.12407	0.261098	0.672444	0.2606	0.973013
PGS001415	Mean FA in anterior limb of internal capsule on FA skeleton (L)	HP:0000081	Duplicated collecting system	6	0.00108784	0.00102619	1.06008	0.289217	0.666573	0.2933	0.973013
PGS001418	Mean FA in cerebral peduncle on FA skeleton (L)	HP:0000081	Duplicated collecting system	6	-0.00100921	0.00103898	-0.971347	0.331475	0.658998	0.3312	0.973013
PGS001430	Mean FA in posterior limb of internal capsule on FA skeleton (L)	HP:0000081	Duplicated collecting system	6	0.00101816	0.00101733	1.00082	0.317015	0.661441	0.327	0.973013
PGS001431	Mean FA in posterior limb of internal capsule on FA skeleton (R)	HP:0000081	Duplicated collecting system	6	0.00107418	0.0010328	1.04006	0.298416	0.664806	0.2994	0.973013
PGS001432	Mean FA in posterior thalamic radiation on FA skeleton (L)	HP:0000081	Duplicated collecting system	6	-0.00103379	0.00102437	-1.0092	0.312981	0.662149	0.3078	0.973013
PGS001434	Mean FA in retrolenticular part of internal capsule on FA skeleton (L)	HP:0000081	Duplicated collecting system	6	0.00112706	0.00102249	1.10227	0.270455	0.670406	0.2731	0.973013
PGS001446	Mean FA in superior longitudinal fasciculus on FA skeleton (R)	HP:0000081	Duplicated collecting system	6	-0.000882771	0.0010284	-0.858396	0.390761	0.650313	0.384	0.973013
PGS001449	Mean FA in uncinate fasciculus on FA skeleton (R)	HP:0000081	Duplicated collecting system	6	0.000961951	0.001047	0.918769	0.35831	0.654822	0.354	0.973013
PGS001451	Mean ICVF in anterior corona radiata on FA skeleton (R)	HP:0000081	Duplicated collecting system	6	0.00125056	0.00103024	1.21385	0.224925	0.681262	0.2257	0.973013
PGS001453	Mean ICVF in anterior limb of internal capsule on FA skeleton (R)	HP:0000081	Duplicated collecting system	6	0.0012261	0.00103905	1.18002	0.238112	0.67786	0.2312	0.973013
PGS001457	Mean ICVF in cingulum cingulate gyrus on FA skeleton (L)	HP:0000081	Duplicated collecting system	6	0.000941523	0.00103047	0.91368	0.360978	0.65443	0.358	0.973013
PGS001458	Mean ICVF in cingulum cingulate gyrus on FA skeleton (R)	HP:0000081	Duplicated collecting system	6	0.00121136	0.00103145	1.17441	0.240347	0.677306	0.2381	0.973013
PGS001459	Mean ICVF in cingulum hippocampus on FA skeleton (L)	HP:0000081	Duplicated collecting system	6	0.000973375	0.00101608	0.957974	0.338174	0.657914	0.3419	0.973013
PGS001463	Mean ICVF in fornix cres+stria terminalis on FA skeleton (L)	HP:0000081	Duplicated collecting system	6	0.00112006	0.00102112	1.09689	0.272801	0.669909	0.2747	0.973013
PGS001466	Mean ICVF in genu of corpus callosum on FA skeleton	HP:0000081	Duplicated collecting system	6	0.00103843	0.00102513	1.01297	0.311179	0.662469	0.3121	0.973013
PGS001469	Mean ICVF in medial lemniscus on FA skeleton (L)	HP:0000081	Duplicated collecting system	6	0.00110027	0.0010353	1.06276	0.288	0.666812	0.2905	0.973013
PGS001473	Mean ICVF in posterior corona radiata on FA skeleton (R)	HP:0000081	Duplicated collecting system	6	0.0011249	0.00102543	1.097	0.272752	0.669919	0.2659	0.973013
PGS001475	Mean ICVF in posterior limb of internal capsule on FA skeleton (R)	HP:0000081	Duplicated collecting system	6	0.000990816	0.00102467	0.966957	0.333664	0.658641	0.3361	0.973013
PGS001476	Mean ICVF in posterior thalamic radiation on FA skeleton (L)	HP:0000081	Duplicated collecting system	6	0.000996576	0.00103575	0.962181	0.336057	0.658254	0.3389	0.973013
PGS001477	Mean ICVF in posterior thalamic radiation on FA skeleton (R)	HP:0000081	Duplicated collecting system	6	0.000854707	0.00102208	0.836242	0.403103	0.648735	0.4025	0.973013
PGS001479	Mean ICVF in retrolenticular part of internal capsule on FA skeleton (R)	HP:0000081	Duplicated collecting system	6	0.00100037	0.00103353	0.967909	0.333189	0.658718	0.3285	0.973013
PGS001481	Mean ICVF in sagittal stratum on FA skeleton (R)	HP:0000081	Duplicated collecting system	6	0.000982691	0.00103417	0.950226	0.342094	0.657293	0.3427	0.973013
PGS001484	Mean ICVF in superior corona radiata on FA skeleton (L)	HP:0000081	Duplicated collecting system	6	0.00086231	0.00101982	0.845552	0.397888	0.649393	0.3985	0.973013
PGS001488	Mean ICVF in superior longitudinal fasciculus on FA skeleton (L)	HP:0000081	Duplicated collecting system	6	0.00119397	0.00103567	1.15285	0.24909	0.675197	0.2527	0.973013
PGS001489	Mean ICVF in superior longitudinal fasciculus on FA skeleton (R)	HP:0000081	Duplicated collecting system	6	0.00120302	0.00103562	1.16164	0.245498	0.676052	0.2548	0.973013
PGS001490	Mean ICVF in tapetum on FA skeleton (L)	HP:0000081	Duplicated collecting system	6	0.000933052	0.00101824	0.916335	0.359585	0.654634	0.3604	0.973013
PGS001496	Mean ISOVF in cingulum cingulate gyrus on FA skeleton (L)	HP:0000081	Duplicated collecting system	6	0.00124564	0.00104468	1.19236	0.23324	0.67909	0.2339	0.973013
PGS001497	Mean ISOVF in cingulum cingulate gyrus on FA skeleton (R)	HP:0000081	Duplicated collecting system	6	0.000971618	0.00103755	0.936458	0.349133	0.656201	0.3402	0.973013
PGS001499	Mean ISOVF in fornix on FA skeleton	HP:0000081	Duplicated collecting system	6	0.00102135	0.00103439	0.98739	0.323552	0.660319	0.3197	0.973013
PGS001501	Mean ISOVF in posterior thalamic radiation on FA skeleton (L)	HP:0000081	Duplicated collecting system	6	-0.00114912	0.001032	-1.11349	0.265611	0.67145	0.2617	0.973013
PGS001512	Median T2star in putamen (R)	HP:0000081	Duplicated collecting system	6	0.00121348	0.00103319	1.17449	0.240316	0.677314	0.2481	0.973013
PGS001513	Median T2star in thalamus (R)	HP:0000081	Duplicated collecting system	6	-0.000920441	0.0010279	-0.89546	0.370632	0.653045	0.3746	0.973013
PGS001531	Speed of sound through heel (R)	HP:0000081	Duplicated collecting system	6	-0.000856904	0.00104414	-0.820682	0.41191	0.647651	0.4115	0.973013
PGS001538	Volume of accumbens (R)	HP:0000081	Duplicated collecting system	6	-0.00099935	0.00101147	-0.988018	0.323245	0.660371	0.327	0.973013
PGS001540	Volume of brain, grey+white matter	HP:0000081	Duplicated collecting system	6	0.00106362	0.00101006	1.05302	0.292438	0.665946	0.2922	0.973013
PGS001543	Volume of caudate (R)	HP:0000081	Duplicated collecting system	6	0.0010105	0.0010388	0.97276	0.330772	0.659114	0.3338	0.973013
PGS001554	Volume of grey matter in Crus II Cerebellum (L)	HP:0000081	Duplicated collecting system	6	0.00119156	0.0010333	1.15316	0.248963	0.675227	0.2458	0.973013
PGS001557	Volume of grey matter in Frontal Operculum Cortex (L)	HP:0000081	Duplicated collecting system	6	0.00113793	0.00102922	1.10563	0.268999	0.670717	0.269	0.973013
PGS001559	Volume of grey matter in Frontal Orbital Cortex (R)	HP:0000081	Duplicated collecting system	6	-0.000871313	0.0010241	-0.850812	0.39496	0.649768	0.3851	0.973013
PGS001562	Volume of grey matter in Heschl's Gyrus (includes H1 and H2) (R)	HP:0000081	Duplicated collecting system	6	0.000924402	0.00103077	0.896807	0.369913	0.653146	0.3721	0.973013
PGS001574	Volume of grey matter in Lateral Occipital Cortex, inferior division (R)	HP:0000081	Duplicated collecting system	6	0.000856896	0.00103151	0.830716	0.406218	0.648348	0.4089	0.973013
PGS001581	Volume of grey matter in Occipital Pole (R)	HP:0000081	Duplicated collecting system	6	-0.000960843	0.00103298	-0.930166	0.35238	0.655708	0.3538	0.973013
PGS001588	Volume of grey matter in Planum Polare (R)	HP:0000081	Duplicated collecting system	6	-0.000879616	0.00104763	-0.839622	0.401205	0.648973	0.4013	0.973013
PGS001592	Volume of grey matter in Precuneous Cortex (L)	HP:0000081	Duplicated collecting system	6	0.000966426	0.00100418	0.962407	0.335943	0.658272	0.3395	0.973013
PGS001603	Volume of grey matter in Temporal Fusiform Cortex, anterior division (L)	HP:0000081	Duplicated collecting system	6	-0.000962034	0.0010332	-0.931119	0.351887	0.655782	0.3426	0.973013
PGS001616	Volume of grey matter in Vermis VI Cerebellum	HP:0000081	Duplicated collecting system	6	0.000880903	0.00103172	0.853821	0.393291	0.649984	0.3947	0.973013
PGS001625	Volume of grey matter in VIIIa Cerebellum (L)	HP:0000081	Duplicated collecting system	6	0.00088132	0.00102729	0.85791	0.391029	0.650278	0.3902	0.973013
PGS001629	Volume of grey matter in X Cerebellum (R)	HP:0000081	Duplicated collecting system	6	0.000925917	0.00103273	0.896573	0.370038	0.653129	0.3741	0.973013
PGS001635	Volume of putamen (L)	HP:0000081	Duplicated collecting system	6	0.000912214	0.00101956	0.89471	0.371033	0.652988	0.3707	0.973013
PGS001638	Volume of thalamus (R)	HP:0000081	Duplicated collecting system	6	0.000917388	0.00104133	0.880974	0.378421	0.651963	0.3752	0.973013
PGS001640	Volume of white matter	HP:0000081	Duplicated collecting system	6	0.00107241	0.00101762	1.05384	0.292062	0.666019	0.2906	0.973013
PGS001652	WA FA in tract inferior fronto-occipital fasciculus (L)	HP:0000081	Duplicated collecting system	6	0.000854664	0.00101707	0.840321	0.400813	0.649022	0.3948	0.973013
PGS001654	WA FA in tract inferior longitudinal fasciculus (L)	HP:0000081	Duplicated collecting system	6	-0.00121797	0.0010115	-1.20413	0.228662	0.680274	0.2415	0.973013
PGS001662	WA ICVF in tract acoustic radiation (R)	HP:0000081	Duplicated collecting system	6	0.000971175	0.00103582	0.937588	0.348552	0.65629	0.3436	0.973013
PGS001665	WA ICVF in tract cingulate gyrus part of cingulum (L)	HP:0000081	Duplicated collecting system	6	0.000945113	0.00103107	0.916631	0.359429	0.654657	0.3575	0.973013
PGS001666	WA ICVF in tract cingulate gyrus part of cingulum (R)	HP:0000081	Duplicated collecting system	6	0.00107842	0.00101357	1.06398	0.287448	0.66692	0.2918	0.973013
PGS001668	WA ICVF in tract corticospinal tract (R)	HP:0000081	Duplicated collecting system	6	0.0011589	0.00102686	1.12859	0.259186	0.672872	0.2535	0.973013
PGS001674	WA ICVF in tract inferior longitudinal fasciculus (R)	HP:0000081	Duplicated collecting system	6	0.00115174	0.00103499	1.11281	0.265904	0.671386	0.2663	0.973013
PGS001678	WA ICVF in tract parahippocampal part of cingulum (L)	HP:0000081	Duplicated collecting system	6	0.00106383	0.00101452	1.0486	0.294468	0.665556	0.2854	0.973013
PGS001680	WA ICVF in tract posterior thalamic radiation (L)	HP:0000081	Duplicated collecting system	6	0.000968551	0.00103194	0.938577	0.348044	0.656368	0.3471	0.973013
PGS001685	WA ICVF in tract superior thalamic radiation (R)	HP:0000081	Duplicated collecting system	6	0.00103548	0.00102492	1.0103	0.312454	0.662242	0.3087	0.973013
PGS001690	WA ISOVF in tract anterior thalamic radiation (R)	HP:0000081	Duplicated collecting system	6	0.00104223	0.00104961	0.992972	0.320825	0.660783	0.3227	0.973013
PGS001691	WA ISOVF in tract cingulate gyrus part of cingulum (L)	HP:0000081	Duplicated collecting system	6	0.000922874	0.00102941	0.896504	0.370075	0.653123	0.3693	0.973013
PGS001693	WA ISOVF in tract inferior fronto-occipital fasciculus (L)	HP:0000081	Duplicated collecting system	6	-0.00116799	0.00102739	-1.13685	0.255716	0.673659	0.2572	0.973013
PGS001706	WA L1 in tract inferior fronto-occipital fasciculus (R)	HP:0000081	Duplicated collecting system	6	-0.0010772	0.00101836	-1.05778	0.290264	0.666368	0.2838	0.973013
PGS001726	WA L2 in tract superior thalamic radiation (L)	HP:0000081	Duplicated collecting system	6	-0.000920178	0.00103573	-0.888434	0.374397	0.652518	0.3775	0.973013
PGS001736	WA L3 in tract inferior fronto-occipital fasciculus (R)	HP:0000081	Duplicated collecting system	6	-0.00105043	0.00103488	-1.01502	0.3102	0.662644	0.3109	0.973013
PGS001743	WA L3 in tract uncinate fasciculus (R)	HP:0000081	Duplicated collecting system	6	-0.000891596	0.00101678	-0.876886	0.380638	0.651661	0.3743	0.973013
PGS001745	WA MD in tract anterior thalamic radiation (L)	HP:0000081	Duplicated collecting system	6	-0.00113318	0.00103018	-1.09998	0.271451	0.670194	0.2681	0.973013
PGS001746	WA MD in tract cingulate gyrus part of cingulum (L)	HP:0000081	Duplicated collecting system	6	-0.00111892	0.00103321	-1.08295	0.278939	0.668632	0.2727	0.973013
PGS001749	WA MD in tract forceps minor	HP:0000081	Duplicated collecting system	6	-0.000972887	0.00101658	-0.957017	0.338657	0.657837	0.3294	0.973013
PGS001750	WA MD in tract inferior fronto-occipital fasciculus (L)	HP:0000081	Duplicated collecting system	6	-0.000888631	0.00104732	-0.848482	0.396255	0.649602	0.3924	0.973013
PGS001751	WA MD in tract inferior fronto-occipital fasciculus (R)	HP:0000081	Duplicated collecting system	6	-0.000923387	0.0010222	-0.903335	0.36644	0.65364	0.3682	0.973013
PGS001752	WA MD in tract inferior longitudinal fasciculus (L)	HP:0000081	Duplicated collecting system	6	-0.000987933	0.00104083	-0.949179	0.342627	0.657209	0.3407	0.973013
PGS001755	WA MD in tract superior thalamic radiation (L)	HP:0000081	Duplicated collecting system	6	-0.00114447	0.0010224	-1.11941	0.263081	0.672005	0.2541	0.973013
PGS001762	WA MO in tract posterior thalamic radiation (L)	HP:0000081	Duplicated collecting system	6	-0.00103746	0.00104586	-0.991962	0.321317	0.660699	0.3294	0.973013
PGS001764	WA MO in tract superior longitudinal fasciculus (L)	HP:0000081	Duplicated collecting system	6	-0.00103346	0.00102251	-1.0107	0.312263	0.662276	0.3162	0.973013
PGS001784	Abdominal aortic aneurysm	HP:0000081	Duplicated collecting system	6	-0.000843891	0.00101781	-0.829128	0.407116	0.648237	0.414	0.973013
PGS001795	Uterine cancer	HP:0000081	Duplicated collecting system	6	-0.00101171	0.00105034	-0.963226	0.335532	0.658338	0.3406	0.973013
PGS002031	Disorders of iron metabolism	HP:0000081	Duplicated collecting system	6	-0.00100733	0.00101547	-0.991983	0.321307	0.660701	0.3178	0.973013
PGS002034	Congenital deficiency of other clotting factors (including factor VII)	HP:0000081	Duplicated collecting system	6	-0.00102686	0.00102697	-0.999895	0.317463	0.661363	0.2939	0.973013
PGS002044	Cataract	HP:0000081	Duplicated collecting system	6	0.00123568	0.00102817	1.20183	0.22955	0.680042	0.2278	0.973013
PGS002046	Otosclerosis	HP:0000081	Duplicated collecting system	6	-0.000910209	0.00104304	-0.872647	0.382944	0.65135	0.3834	0.973013
PGS002050	Atrial fibrillation and flutter	HP:0000081	Duplicated collecting system	6	-0.0011795	0.00104927	-1.12411	0.261079	0.672449	0.2543	0.973013
PGS002072	Cholelithiasis and cholecystitis	HP:0000081	Duplicated collecting system	6	-0.000851932	0.00102273	-0.832998	0.40493	0.648507	0.4166	0.973013
PGS002074	Hematuria	HP:0000081	Duplicated collecting system	6	-0.000831347	0.00103236	-0.805289	0.420734	0.646599	0.4178	0.973013
PGS002081	Superficial cellulitis and abscess	HP:0000081	Duplicated collecting system	6	-0.00100104	0.0010344	-0.967748	0.333269	0.658705	0.333	0.973013
PGS002092	Contracture of palmar fascia [Dupuytren's disease]	HP:0000081	Duplicated collecting system	6	0.000992625	0.00103296	0.960954	0.336673	0.658155	0.34	0.973013
PGS002097	Allergy/adverse effect of penicillin	HP:0000081	Duplicated collecting system	6	-0.00100356	0.00103	-0.974332	0.329991	0.659243	0.3269	0.973013
PGS002098	Recent poor appetite or overeating	HP:0000081	Duplicated collecting system	6	0.000841382	0.00102419	0.821511	0.411438	0.647708	0.419	0.973013
PGS002099	Albumin	HP:0000081	Duplicated collecting system	6	-0.00089679	0.0010134	-0.884935	0.376282	0.652257	0.3723	0.973013
PGS002100	Ankle spacing width	HP:0000081	Duplicated collecting system	6	0.000981536	0.00102247	0.959962	0.337173	0.658074	0.3329	0.973013
PGS002103	avMSE	HP:0000081	Duplicated collecting system	6	-0.00103068	0.00101939	-1.01108	0.312082	0.662308	0.3134	0.973013
PGS002111	Ever depressed for a whole week	HP:0000081	Duplicated collecting system	6	-0.000814294	0.00103927	-0.783523	0.433398	0.645146	0.4156	0.973013
PGS002116	P duration	HP:0000081	Duplicated collecting system	6	-0.000860671	0.00104669	-0.822282	0.410999	0.647762	0.4075	0.973013
PGS002118	PQ interval	HP:0000081	Duplicated collecting system	6	-0.000971492	0.00102536	-0.947464	0.343499	0.657073	0.3459	0.973013
PGS002121	RR interval	HP:0000081	Duplicated collecting system	6	0.00124715	0.0010256	1.21602	0.2241	0.681483	0.2271	0.973013
PGS002122	Red blood cell (erythrocyte) distribution width	HP:0000081	Duplicated collecting system	6	0.000935808	0.00102318	0.914611	0.360489	0.654502	0.3632	0.973013
PGS002129	Length of menstrual cycle	HP:0000081	Duplicated collecting system	6	0.0009552	0.00103555	0.922406	0.356411	0.655104	0.35	0.973013
PGS002143	Hand grip strength (mean of both)	HP:0000081	Duplicated collecting system	6	-0.000929557	0.00102659	-0.905479	0.365304	0.653803	0.3704	0.973013
PGS002144	Trouble falling asleep	HP:0000081	Duplicated collecting system	6	-0.00112963	0.00103546	-1.09094	0.27541	0.669362	0.2719	0.973013
PGS002146	Standing height	HP:0000081	Duplicated collecting system	6	-0.00103109	0.00102036	-1.01051	0.312355	0.66226	0.31	0.973013
PGS002149	Sleeplessness / insomnia	HP:0000081	Duplicated collecting system	6	0.00105327	0.00104207	1.01075	0.312242	0.66228	0.3119	0.973013
PGS002156	Age first had sexual intercourse	HP:0000081	Duplicated collecting system	6	-0.00117088	0.0010238	-1.14366	0.252882	0.674311	0.2477	0.973013
PGS002169	Whole body fat mass	HP:0000081	Duplicated collecting system	6	-0.00091251	0.00100524	-0.907753	0.364101	0.653977	0.3687	0.973013
PGS002182	Gamma glutamyltransferase	HP:0000081	Duplicated collecting system	6	-0.00114595	0.00102295	-1.12023	0.262729	0.672083	0.2584	0.973013
PGS002185	Microalbumin in urine	HP:0000081	Duplicated collecting system	6	-0.000944753	0.00104604	-0.903172	0.366527	0.653628	0.3655	0.973013
PGS002188	Platelet crit	HP:0000081	Duplicated collecting system	6	-0.000876494	0.00103279	-0.848663	0.396155	0.649614	0.4003	0.973013
PGS002193	Pulse rate, automated reading	HP:0000081	Duplicated collecting system	6	0.00103176	0.00100815	1.02342	0.306213	0.663363	0.3095	0.973013
PGS002198	Urea	HP:0000081	Duplicated collecting system	6	-0.0010447	0.00104684	-0.997961	0.3184	0.661201	0.3248	0.973013
PGS002204	Hair/balding pattern	HP:0000081	Duplicated collecting system	6	0.000966282	0.00101021	0.956513	0.338911	0.657797	0.3391	0.973013
PGS002205	Testosterone (male only)	HP:0000081	Duplicated collecting system	6	-0.00120807	0.00104053	-1.16102	0.24575	0.675992	0.2459	0.973013
PGS002209	Morning/evening person (chronotype)	HP:0000081	Duplicated collecting system	6	0.00110115	0.00102971	1.06938	0.285007	0.667405	0.283	0.973013
PGS002211	Myopia diagnosis	HP:0000081	Duplicated collecting system	6	0.000871917	0.00101239	0.861243	0.389192	0.650519	0.3907	0.973013
PGS002216	Phosphate	HP:0000081	Duplicated collecting system	6	-0.000895141	0.0010327	-0.866794	0.386143	0.650922	0.3828	0.973013
PGS002222	Ever contemplated self-harm / Recent thoughts of suicide or self-harm	HP:0000081	Duplicated collecting system	6	0.00092721	0.00103357	0.897095	0.369759	0.653168	0.3688	0.973013
PGS002226	Sodium in urine	HP:0000081	Duplicated collecting system	6	-0.00092611	0.00102444	-0.904019	0.366078	0.653692	0.3628	0.973013
PGS002232	Stool Frequency	HP:0000081	Duplicated collecting system	6	-0.001077	0.00102015	-1.05572	0.291202	0.666185	0.2904	0.973013
PGS002236	Ascending aorta diameter (MRI-derived)	HP:0000081	Duplicated collecting system	6	-0.00125254	0.00103804	-1.20664	0.227692	0.680529	0.2306	0.973013
PGS002247	Melanoma	HP:0000081	Duplicated collecting system	6	-0.00083138	0.00104216	-0.797748	0.425097	0.646091	0.419	0.973013
PGS002255	Physical activity (measured)	HP:0000081	Duplicated collecting system	6	-0.000999233	0.00103924	-0.961499	0.3364	0.658199	0.336	0.973013
PGS002266	Nonsyndromic cleft lip with or without cleft palate	HP:0000081	Duplicated collecting system	6	0.00123811	0.00101977	1.2141	0.22483	0.681288	0.2266	0.973013
PGS002267	Ascending thoracic aortic diameter	HP:0000081	Duplicated collecting system	6	-0.00101708	0.0010346	-0.983067	0.325675	0.659961	0.3251	0.973013
PGS002269	Age-related macular degeneration	HP:0000081	Duplicated collecting system	6	-0.000908779	0.00102498	-0.886631	0.375368	0.652384	0.3726	0.973013
PGS002273	COVID-19 infection	HP:0000081	Duplicated collecting system	6	-0.00111742	0.00103547	-1.07915	0.280631	0.668287	0.28	0.973013
PGS002282	Nonalcoholic fatty liver disease	HP:0000081	Duplicated collecting system	6	0.000821397	0.00101736	0.807381	0.419528	0.646741	0.4119	0.973013
PGS002288	Pelvic organ prolapse	HP:0000081	Duplicated collecting system	6	-0.000925273	0.00101418	-0.91234	0.361683	0.654327	0.3612	0.973013
PGS002291	Nasopharyngeal carcinoma	HP:0000081	Duplicated collecting system	6	0.000990598	0.00103591	0.956263	0.339037	0.657777	0.3395	0.973013
PGS002295	Insulin growth-like factor-1 level	HP:0000081	Duplicated collecting system	6	0.00127921	0.00103191	1.23965	0.215227	0.683921	0.2178	0.973013
PGS002303	Diffuse large B-cell lymphoma	HP:0000081	Duplicated collecting system	6	0.000906881	0.00101617	0.892454	0.372241	0.652819	0.3696	0.973013
PGS002314	Balding Type 1	HP:0000081	Duplicated collecting system	6	-0.00127101	0.0010238	-1.24146	0.214557	0.68411	0.2136	0.973013
PGS002316	Cardiovascular disease	HP:0000081	Duplicated collecting system	6	-0.00107584	0.00102382	-1.05082	0.293451	0.665751	0.2953	0.973013
PGS002318	Chronotype (morning person)	HP:0000081	Duplicated collecting system	6	-0.000956697	0.0010167	-0.940986	0.346808	0.656559	0.3376	0.973013
PGS002320	Dermatologic diseases	HP:0000081	Duplicated collecting system	6	-0.00108789	0.00102815	-1.0581	0.290118	0.666396	0.2748	0.973013
PGS002323	Eczema	HP:0000081	Duplicated collecting system	6	0.0012663	0.00104659	1.20994	0.226425	0.680863	0.2373	0.973013
PGS002324	Endocrine and diabetes diseases	HP:0000081	Duplicated collecting system	6	-0.000841243	0.00102649	-0.819531	0.412566	0.647572	0.4127	0.973013
PGS002333	High Light Scatter Reticulocyte Count	HP:0000081	Duplicated collecting system	6	-0.00111031	0.00101896	-1.08965	0.275977	0.669244	0.2782	0.973013
PGS002334	High cholesterol	HP:0000081	Duplicated collecting system	6	-0.000915721	0.00101558	-0.901672	0.367323	0.653514	0.3634	0.973013
PGS002341	Monocyte Count	HP:0000081	Duplicated collecting system	6	0.000877731	0.00103825	0.845398	0.397974	0.649382	0.4047	0.973013
PGS002343	Platelet count	HP:0000081	Duplicated collecting system	6	-0.000995444	0.00101837	-0.977483	0.32843	0.659501	0.3308	0.973013
PGS002345	Red Blood Cell Count	HP:0000081	Duplicated collecting system	6	-0.000901667	0.0010357	-0.870589	0.384067	0.651199	0.3869	0.973013
PGS002346	Red Blood Cell Distribution Width	HP:0000081	Duplicated collecting system	6	0.00106396	0.00102598	1.03702	0.299832	0.664541	0.3076	0.973013
PGS002732	Chronic elevation of alanine aminotransferase	HP:0000081	Duplicated collecting system	6	0.000859699	0.00100214	0.857865	0.391054	0.650274	0.3692	0.973013
PGS002769	Seropositive rheumatoid arthritis	HP:0000081	Duplicated collecting system	6	-0.000854285	0.00103588	-0.824695	0.409628	0.647929	0.4125	0.973013
PGS002811	Abdominal adipose tissue volumes adjusted for BMI and height	HP:0000081	Duplicated collecting system	6	0.000878568	0.00101764	0.863341	0.388038	0.650671	0.3867	0.973013
PGS002813	Visceral adipose tissue volumes adjusted for BMI and height	HP:0000081	Duplicated collecting system	6	0.000996143	0.00103184	0.965401	0.334443	0.658515	0.3347	0.973013
PGS002828	Alcohol consumption	HP:0000081	Duplicated collecting system	6	-0.000900498	0.00102387	-0.879508	0.379215	0.651855	0.3379	0.973013
PGS002892	Diastolic Blood Pressure	HP:0000081	Duplicated collecting system	6	0.00100494	0.00102888	0.976725	0.328805	0.659439	0.3372	0.973013
PGS002912	Drinking Status	HP:0000081	Duplicated collecting system	6	-0.00096268	0.00102457	-0.939593	0.347522	0.656448	0.3315	0.973013
PGS003147	Triglycerides	HP:0000081	Duplicated collecting system	6	0.000860736	0.00101152	0.850932	0.394893	0.649777	0.3915	0.973013
PGS003308	estimated glomerular filtration rate (Cystatin C)	HP:0000081	Duplicated collecting system	6	-0.0012256	0.0010275	-1.1928	0.233065	0.679135	0.2312	0.973013
PGS003332	Venous thromboembolism	HP:0000081	Duplicated collecting system	6	0.000963814	0.00102004	0.944877	0.344818	0.656867	0.3393	0.973013
PGS003334	Dementia	HP:0000081	Duplicated collecting system	6	0.00114891	0.00101969	1.12671	0.259977	0.672695	0.2516	0.973013
PGS003335	Bladder cancer	HP:0000081	Duplicated collecting system	6	0.000977898	0.00102601	0.95311	0.340631	0.657524	0.3458	0.973013
PGS003381	Uterine endometrial carcinoma	HP:0000081	Duplicated collecting system	6	0.000851472	0.00102981	0.826827	0.408419	0.648077	0.4092	0.973013
PGS003400	Obesity	HP:0000081	Duplicated collecting system	6	0.00122947	0.00101142	1.21558	0.224265	0.681439	0.2246	0.973013
PGS000197	Spondyloarthroparthy	HP:0002186	Apraxia	17	-0.000713486	0.0017457	-0.408711	0.682789	0.130715	0.6848	0.973028
PGS000263	Monocyte chemotactic protein 1 (MCP-1) serum levels	HP:0002186	Apraxia	17	-0.000687867	0.00172388	-0.399021	0.689913	0.130383	0.6835	0.973028
PGS002076	Hyperplasia of prostate	HP:0002186	Apraxia	17	-0.00068723	0.00173645	-0.395768	0.692312	0.130274	0.6853	0.973028
PGS002310	Age of Menarche	HP:0002186	Apraxia	17	0.000699106	0.00171064	0.40868	0.682811	0.130714	0.6856	0.973028
PGS000253	Interleukin-6 receptor subunit alpha (IL-6RA) serum levels	HP:0002578	Gastroparesis	9	0.000797893	0.00126945	0.628536	0.529714	0.190443	0.5233	0.973051
PGS001499	Mean ISOVF in fornix on FA skeleton	HP:0008619	Bilateral sensorineural hearing impairment	15	-0.000424623	0.00163527	-0.259665	0.795145	0.311877	0.7954	0.973086
PGS002730	LDL lowering in response to statin	HP:0008619	Bilateral sensorineural hearing impairment	15	0.000425555	0.00162066	0.262581	0.792896	0.311942	0.7959	0.973086
PGS001479	Mean ICVF in retrolenticular part of internal capsule on FA skeleton (R)	HP:0000348	High forehead	13	0.000142349	0.00152375	0.0934203	0.925578	0.0450944	0.927	0.973102
PGS002028	Hypoglycemia	HP:0000348	High forehead	13	0.000143498	0.00148883	0.0963833	0.923224	0.0451183	0.9263	0.973102
PGS003162	Vitamin B12	HP:0012122	Anterior uveitis	6	-0.00046087	0.00104536	-0.44087	0.659347	0.264653	0.6586	0.973105
PGS001795	Uterine cancer	HP:0001631	Atrial septal defect	67	0.00255096	0.00345456	0.738433	0.460325	1.23569	0.4557	0.973118
PGS002867	C-reactive Protein	HP:0002354	Memory impairment	12	-0.00348155	0.00147543	-2.35969	0.0183712	0.333228	0.0186	0.973118
PGS000840	Fasting Proinsulin	HP:0006466	Ankle flexion contracture	7	0.00288074	0.00112201	2.56748	0.0103049	0.461486	0.0093	0.973118
PGS001181	Other hypothyroidism (time-to-event)	HP:0006466	Ankle flexion contracture	7	-0.00293826	0.00110744	-2.6532	0.00802653	0.480284	0.0092	0.973118
PGS002049	Pulmonary heart disease	HP:0006466	Ankle flexion contracture	7	-0.00288291	0.0011091	-2.59933	0.00939868	0.468398	0.0088	0.973118
PGS002256	Gestational diabetes mellitus in early pregnancy	HP:0006466	Ankle flexion contracture	7	0.0029072	0.00110416	2.63294	0.00851999	0.475786	0.0075	0.973118
PGS002279	Reduced left ventricular ejection fraction	HP:0006466	Ankle flexion contracture	7	-0.00293357	0.00111792	-2.62413	0.0087429	0.47384	0.0084	0.973118
PGS000092	Hematocrit	HP:0002037	Inflammation of the large intestine	8	0.00023512	0.0011905	0.197497	0.843456	0.0876683	0.8428	0.973121
PGS000093	Hemoglobin concentration	HP:0002037	Inflammation of the large intestine	8	-0.000146131	0.0011887	-0.122934	0.90217	0.0866577	0.903	0.973121
PGS000140	Broad Depression (seen a General Practitioner for nerves, anxiety, tension or depression)	HP:0002037	Inflammation of the large intestine	8	-0.000165899	0.00118021	-0.140567	0.888224	0.0868543	0.8917	0.973121
PGS000228	Cathepsin L1 (CTSL1) serum levels	HP:0002037	Inflammation of the large intestine	8	-0.000163391	0.00118998	-0.137305	0.890801	0.0868159	0.8872	0.973121
PGS000239	Fibroblast growth factor 23 (FGF-23) serum levels	HP:0002037	Inflammation of the large intestine	8	-0.000129994	0.0012012	-0.10822	0.913831	0.0865138	0.9148	0.973121
PGS000241	Galanin peptides (GAL) serum levels	HP:0002037	Inflammation of the large intestine	8	-0.00018445	0.0011818	-0.156076	0.875987	0.0870489	0.8755	0.973121
PGS000256	Melusin (ITGB1BP2) serum levels	HP:0002037	Inflammation of the large intestine	8	0.00012303	0.0012037	0.10221	0.918599	0.0864603	0.9163	0.973121
PGS000268	Matrix metalloproteinase-7 (MMP-7) serum levels	HP:0002037	Inflammation of the large intestine	8	0.000150827	0.00120151	0.125531	0.900114	0.086685	0.9023	0.973121
PGS000285	Tissue factor (TF) serum levels	HP:0002037	Inflammation of the large intestine	8	0.000228126	0.00119085	0.191566	0.848099	0.0875707	0.8502	0.973121
PGS000292	TNF-related activation-induced cytokine (TRANCE) serum levels	HP:0002037	Inflammation of the large intestine	8	0.000303009	0.00119847	0.252829	0.800422	0.0887223	0.8097	0.973121
PGS000354	Any Cancer	HP:0002037	Inflammation of the large intestine	8	0.000192667	0.00118803	0.162173	0.871183	0.0871309	0.8746	0.973121
PGS000366	Cancer of esophagus	HP:0002037	Inflammation of the large intestine	8	0.000156997	0.00119562	0.13131	0.895541	0.0867478	0.8953	0.973121
PGS000430	Melanomas of skin (diagnosis or history)	HP:0002037	Inflammation of the large intestine	8	0.000232847	0.00117972	0.197375	0.843551	0.0876663	0.8359	0.973121
PGS000644	Nodular lymphoma	HP:0002037	Inflammation of the large intestine	8	0.000179343	0.00118489	0.151358	0.879706	0.0869875	0.8785	0.973121
PGS000666	Body surface area-indexed left ventricular end-systolic volume	HP:0002037	Inflammation of the large intestine	8	0.000117283	0.00118482	0.0989881	0.921156	0.0864329	0.9194	0.973121
PGS000677	Cholesterol [mmol/L] (statin adjusted)	HP:0002037	Inflammation of the large intestine	8	0.00020934	0.00119023	0.175882	0.860401	0.087327	0.8562	0.973121
PGS000703	Angina	HP:0002037	Inflammation of the large intestine	8	0.000183691	0.00118565	0.154929	0.876891	0.0870338	0.8749	0.973121
PGS000705	Gallstones	HP:0002037	Inflammation of the large intestine	8	0.00024609	0.00120226	0.204689	0.837832	0.0877907	0.8366	0.973121
PGS000716	Early life body size	HP:0002037	Inflammation of the large intestine	8	-0.000168613	0.00115528	-0.14595	0.883973	0.0869195	0.8807	0.973121
PGS000718	Beta-blocker survival benefit	HP:0002037	Inflammation of the large intestine	8	0.000139668	0.00120264	0.116135	0.907555	0.086589	0.906	0.973121
PGS000829	Body mass index (male)	HP:0002037	Inflammation of the large intestine	8	0.000257403	0.00113848	0.226093	0.821148	0.0881807	0.8186	0.973121
PGS000844	Predicted visceral adipose tissue	HP:0002037	Inflammation of the large intestine	8	-0.000228072	0.00117167	-0.194655	0.84568	0.0876212	0.8495	0.973121
PGS000940	Intestinal malabsorption (time-to-event)	HP:0002037	Inflammation of the large intestine	8	-0.000111301	0.00117353	-0.0948426	0.924448	0.0863989	0.9164	0.973121
PGS000945	Dementia in alzheimer's disease (time-to-event)	HP:0002037	Inflammation of the large intestine	8	-0.00020895	0.00123217	-0.169578	0.865356	0.0872348	0.8586	0.973121
PGS000946	Unspecified dementia (time-to-event)	HP:0002037	Inflammation of the large intestine	8	0.000281522	0.00122868	0.229125	0.818791	0.0882391	0.815	0.973121
PGS000957	Essential (primary hypertension) (time-to-event)	HP:0002037	Inflammation of the large intestine	8	0.000116847	0.00116549	0.100256	0.92015	0.0864436	0.9196	0.973121
PGS000972	Microalbumin [> 40 mg/L]	HP:0002037	Inflammation of the large intestine	8	-0.00016277	0.00120871	-0.134664	0.892889	0.0867855	0.8927	0.973121
PGS000984	Frequency of playing computer games	HP:0002037	Inflammation of the large intestine	8	-0.000206363	0.00119558	-0.172606	0.862976	0.0872787	0.8643	0.973121
PGS000999	Comparative body size at age 10	HP:0002037	Inflammation of the large intestine	8	-0.000249603	0.00116049	-0.215083	0.829721	0.0879752	0.8345	0.973121
PGS001003	Number of medications taken	HP:0002037	Inflammation of the large intestine	8	0.000155598	0.00117739	0.132156	0.894872	0.0867572	0.895	0.973121
PGS001006	Weight change compared with 1 year ago	HP:0002037	Inflammation of the large intestine	8	-0.000150116	0.00120169	-0.12492	0.900597	0.0866785	0.9003	0.973121
PGS001007	Age at first sexual intercourse	HP:0002037	Inflammation of the large intestine	8	0.000215227	0.00119457	0.180171	0.857033	0.0873916	0.8492	0.973121
PGS001013	Macular degeneration	HP:0002037	Inflammation of the large intestine	8	0.000216431	0.00119264	0.181472	0.856013	0.0874114	0.8587	0.973121
PGS001014	Other disorders of pancreatic internal secretion (time-to-event)	HP:0002037	Inflammation of the large intestine	8	0.000127011	0.00118555	0.107133	0.914693	0.0865039	0.9169	0.973121
PGS001027	Internal derangement of knee (time-to-event)	HP:0002037	Inflammation of the large intestine	8	-0.000113572	0.00120238	-0.0944562	0.924755	0.0863958	0.9253	0.973121
PGS001031	Fibroblastic disorders (time-to-event)	HP:0002037	Inflammation of the large intestine	8	0.000287057	0.00118997	0.241231	0.809397	0.0884799	0.8093	0.973121
PGS001091	Loneliness	HP:0002037	Inflammation of the large intestine	8	-0.000229749	0.00119963	-0.191517	0.848137	0.0875699	0.8541	0.973121
PGS001114	Ibuprofen use self-reported	HP:0002037	Inflammation of the large intestine	8	-0.000132861	0.00119607	-0.111081	0.911562	0.0865404	0.9166	0.973121
PGS001120	Right hand grip strength	HP:0002037	Inflammation of the large intestine	8	0.000153842	0.00119818	0.128396	0.897846	0.0867158	0.8971	0.973121
PGS001135	Arthritis (nos)	HP:0002037	Inflammation of the large intestine	8	0.000227915	0.00120391	0.189312	0.849864	0.0875344	0.8496	0.973121
PGS001143	Volume of grey matter in Parietal Operculum Cortex (R)	HP:0002037	Inflammation of the large intestine	8	-0.000164284	0.00118159	-0.139036	0.889434	0.0868361	0.8909	0.973121
PGS001254	Dupuytren's contracture	HP:0002037	Inflammation of the large intestine	8	0.0001098	0.00120057	0.0914572	0.927137	0.0863723	0.9205	0.973121
PGS001259	Hayfever/allergic rhinitis	HP:0002037	Inflammation of the large intestine	8	0.000213801	0.0012032	0.177693	0.858979	0.087354	0.8546	0.973121
PGS001262	Vascular/heart problems diagnosed by doctor Angina	HP:0002037	Inflammation of the large intestine	8	-0.000186338	0.00118667	-0.157026	0.875237	0.0870614	0.877	0.973121
PGS001274	Osteoporosis without pathological fracture (time-to-event)	HP:0002037	Inflammation of the large intestine	8	-0.000125702	0.00118424	-0.106145	0.915476	0.086495	0.9128	0.973121
PGS001275	Other retinal disorders (time-to-event)	HP:0002037	Inflammation of the large intestine	8	0.000203327	0.00119629	0.169964	0.865053	0.0872404	0.8902	0.973121
PGS001292	Family history of prostate cancer	HP:0002037	Inflammation of the large intestine	8	-0.000193251	0.00120239	-0.160722	0.872326	0.0871111	0.8686	0.973121
PGS001301	Malabsorption/coeliac disease	HP:0002037	Inflammation of the large intestine	8	-0.000166213	0.0011715	-0.14188	0.887187	0.0868699	0.8861	0.973121
PGS001318	Disorders of lipoprotein metabolism and other lipidaemias (time-to-event)	HP:0002037	Inflammation of the large intestine	8	0.000154439	0.00117381	0.13157	0.895335	0.0867507	0.8992	0.973121
PGS001335	Vascular/heart problems diagnosed by doctor High BP	HP:0002037	Inflammation of the large intestine	8	-0.000193083	0.0011665	-0.165523	0.868547	0.0871774	0.8669	0.973121
PGS001347	Family history of Alzheimer's/dementia	HP:0002037	Inflammation of the large intestine	8	0.000201768	0.00123189	0.163788	0.869912	0.0871532	0.8771	0.973121
PGS001359	3mm strong meridian (L)	HP:0002037	Inflammation of the large intestine	8	0.000199031	0.00118703	0.167671	0.866857	0.0872076	0.8672	0.973121
PGS001360	3mm strong meridian (R)	HP:0002037	Inflammation of the large intestine	8	0.000222716	0.0011851	0.18793	0.850948	0.0875124	0.8508	0.973121
PGS001362	3mm weak meridian (L)	HP:0002037	Inflammation of the large intestine	8	-0.000122875	0.00118427	-0.103756	0.917371	0.0864738	0.9138	0.973121
PGS001370	Age asthma diagnosed	HP:0002037	Inflammation of the large intestine	8	-0.00018889	0.0012149	-0.155478	0.876457	0.087041	0.8771	0.973121
PGS001371	Age diabetes diagnosed	HP:0002037	Inflammation of the large intestine	8	-0.000188571	0.00117223	-0.160866	0.872213	0.0871131	0.8753	0.973121
PGS001377	Basophill %	HP:0002037	Inflammation of the large intestine	8	-0.000252655	0.0011754	-0.214951	0.829824	0.0879728	0.8286	0.973121
PGS001381	Corneal hysteresis (R)	HP:0002037	Inflammation of the large intestine	8	-0.000264948	0.00119899	-0.220975	0.825131	0.0880839	0.8274	0.973121
PGS001387	Degree bothered by urinary frequency/bladder irritability in the last 3 months	HP:0002037	Inflammation of the large intestine	8	0.000248557	0.00118091	0.21048	0.833311	0.0878924	0.8275	0.973121
PGS001410	Intra-ocular pressure, corneal-compensated (R)	HP:0002037	Inflammation of the large intestine	8	-0.000145767	0.00121625	-0.119849	0.904613	0.086626	0.9106	0.973121
PGS001420	Mean FA in cingulum cingulate gyrus on FA skeleton (R)	HP:0002037	Inflammation of the large intestine	8	-0.000243065	0.00122427	-0.198538	0.842641	0.0876858	0.8394	0.973121
PGS001425	Mean FA in fornix cres+stria terminalis on FA skeleton (R)	HP:0002037	Inflammation of the large intestine	8	0.000183622	0.00119979	0.153045	0.878376	0.0870092	0.8776	0.973121
PGS001432	Mean FA in posterior thalamic radiation on FA skeleton (L)	HP:0002037	Inflammation of the large intestine	8	0.000149966	0.00118575	0.126473	0.899368	0.0866951	0.8961	0.973121
PGS001441	Mean FA in superior corona radiata on FA skeleton (L)	HP:0002037	Inflammation of the large intestine	8	-0.000183029	0.00120725	-0.151608	0.879509	0.0869907	0.8758	0.973121
PGS001447	Mean FA in tapetum on FA skeleton (L)	HP:0002037	Inflammation of the large intestine	8	0.00017936	0.0012024	0.149168	0.881434	0.0869597	0.8839	0.973121
PGS001451	Mean ICVF in anterior corona radiata on FA skeleton (R)	HP:0002037	Inflammation of the large intestine	8	0.000135621	0.00119267	0.113713	0.909475	0.0865654	0.9066	0.973121
PGS001457	Mean ICVF in cingulum cingulate gyrus on FA skeleton (L)	HP:0002037	Inflammation of the large intestine	8	0.000250201	0.00119277	0.209765	0.833869	0.0878797	0.8439	0.973121
PGS001458	Mean ICVF in cingulum cingulate gyrus on FA skeleton (R)	HP:0002037	Inflammation of the large intestine	8	0.000127012	0.00119405	0.106371	0.915297	0.0864971	0.9173	0.973121
PGS001464	Mean ICVF in fornix cres+stria terminalis on FA skeleton (R)	HP:0002037	Inflammation of the large intestine	8	0.000200299	0.00118714	0.168725	0.866028	0.0872226	0.8678	0.973121
PGS001467	Mean ICVF in inferior cerebellar peduncle on FA skeleton (L)	HP:0002037	Inflammation of the large intestine	8	0.000253375	0.00118914	0.213075	0.831287	0.0879389	0.831	0.973121
PGS001468	Mean ICVF in inferior cerebellar peduncle on FA skeleton (R)	HP:0002037	Inflammation of the large intestine	8	-0.000223527	0.00118127	-0.189226	0.849932	0.087533	0.8492	0.973121
PGS001473	Mean ICVF in posterior corona radiata on FA skeleton (R)	HP:0002037	Inflammation of the large intestine	8	-0.000158879	0.00118703	-0.133846	0.893536	0.0867762	0.8978	0.973121
PGS001476	Mean ICVF in posterior thalamic radiation on FA skeleton (L)	HP:0002037	Inflammation of the large intestine	8	0.000243206	0.0011989	0.202859	0.839263	0.0877591	0.8406	0.973121
PGS001477	Mean ICVF in posterior thalamic radiation on FA skeleton (R)	HP:0002037	Inflammation of the large intestine	8	-0.000192465	0.00118302	-0.162689	0.870777	0.087138	0.8645	0.973121
PGS001484	Mean ICVF in superior corona radiata on FA skeleton (L)	HP:0002037	Inflammation of the large intestine	8	0.000157557	0.00118041	0.133476	0.893828	0.0867721	0.8909	0.973121
PGS001486	Mean ICVF in superior fronto-occipital fasciculus on FA skeleton (L)	HP:0002037	Inflammation of the large intestine	8	0.000111358	0.00118797	0.0937384	0.925325	0.0863901	0.9234	0.973121
PGS001496	Mean ISOVF in cingulum cingulate gyrus on FA skeleton (L)	HP:0002037	Inflammation of the large intestine	8	0.000260345	0.00120937	0.215274	0.829572	0.0879787	0.8355	0.973121
PGS001498	Mean ISOVF in external capsule on FA skeleton (L)	HP:0002037	Inflammation of the large intestine	8	-0.000274461	0.00117079	-0.234423	0.814677	0.088343	0.8182	0.973121
PGS001533	Tinnitus severity	HP:0002037	Inflammation of the large intestine	8	-0.000209041	0.00120828	-0.173007	0.862661	0.0872845	0.8597	0.973121
PGS001564	Volume of grey matter in Hippocampus (R)	HP:0002037	Inflammation of the large intestine	8	0.000206182	0.00120425	0.171212	0.864071	0.0872584	0.8653	0.973121
PGS001574	Volume of grey matter in Lateral Occipital Cortex, inferior division (R)	HP:0002037	Inflammation of the large intestine	8	-0.000236623	0.00119394	-0.198187	0.842916	0.0876799	0.8406	0.973121
PGS001586	Volume of grey matter in Parahippocampal Gyrus, posterior division (R)	HP:0002037	Inflammation of the large intestine	8	0.000169129	0.00120778	0.140033	0.888646	0.0868479	0.8886	0.973121
PGS001588	Volume of grey matter in Planum Polare (R)	HP:0002037	Inflammation of the large intestine	8	0.000212627	0.0012126	0.175348	0.860821	0.087319	0.8557	0.973121
PGS001591	Volume of grey matter in Precentral Gyrus (R)	HP:0002037	Inflammation of the large intestine	8	0.000130988	0.00116702	0.112241	0.910642	0.0865513	0.9112	0.973121
PGS001599	Volume of grey matter in Superior Temporal Gyrus, anterior division (L)	HP:0002037	Inflammation of the large intestine	8	-0.000123316	0.00118131	-0.104389	0.916869	0.0864794	0.9208	0.973121
PGS001608	Volume of grey matter in Thalamus (L)	HP:0002037	Inflammation of the large intestine	8	-0.000262364	0.00120289	-0.21811	0.827362	0.0880307	0.8269	0.973121
PGS001610	Volume of grey matter in V Cerebellum (L)	HP:0002037	Inflammation of the large intestine	8	-0.000183686	0.00120565	-0.152354	0.878921	0.0870003	0.8813	0.973121
PGS001622	Volume of grey matter in VI Cerebellum (R)	HP:0002037	Inflammation of the large intestine	8	0.000177414	0.00119418	0.148566	0.881909	0.0869521	0.8845	0.973121
PGS001635	Volume of putamen (L)	HP:0002037	Inflammation of the large intestine	8	-0.000165268	0.00118014	-0.140041	0.888639	0.086848	0.8789	0.973121
PGS001658	WA FA in tract superior longitudinal fasciculus (L)	HP:0002037	Inflammation of the large intestine	8	0.000114936	0.00119648	0.0960621	0.923479	0.0864088	0.9251	0.973121
PGS001666	WA ICVF in tract cingulate gyrus part of cingulum (R)	HP:0002037	Inflammation of the large intestine	8	-0.000134891	0.00117329	-0.114968	0.90848	0.0865776	0.9088	0.973121
PGS001681	WA ICVF in tract posterior thalamic radiation (R)	HP:0002037	Inflammation of the large intestine	8	-0.000238538	0.00118806	-0.200779	0.840888	0.0877236	0.8422	0.973121
PGS001682	WA ICVF in tract superior longitudinal fasciculus (L)	HP:0002037	Inflammation of the large intestine	8	0.00023972	0.00120436	0.199043	0.842246	0.0876943	0.8419	0.973121
PGS001686	WA ICVF in tract uncinate fasciculus (L)	HP:0002037	Inflammation of the large intestine	8	0.000188678	0.00118208	0.159616	0.873197	0.0870961	0.8726	0.973121
PGS001688	WA ISOVF in tract acoustic radiation (L)	HP:0002037	Inflammation of the large intestine	8	-0.000110982	0.00119607	-0.0927893	0.926079	0.0863826	0.9246	0.973121
PGS001698	WA ISOVF in tract superior longitudinal fasciculus (L)	HP:0002037	Inflammation of the large intestine	8	-0.000251769	0.00119172	-0.211265	0.832698	0.0879064	0.8316	0.973121
PGS001700	WA ISOVF in tract superior thalamic radiation (L)	HP:0002037	Inflammation of the large intestine	8	-0.00021163	0.00119666	-0.17685	0.859641	0.0873414	0.8558	0.973121
PGS001711	WA L1 in tract superior thalamic radiation (L)	HP:0002037	Inflammation of the large intestine	8	-0.000143033	0.00119692	-0.119501	0.904889	0.0866225	0.91	0.973121
PGS001712	WA L1 in tract superior thalamic radiation (R)	HP:0002037	Inflammation of the large intestine	8	0.000114836	0.00118795	0.0966674	0.922999	0.0864137	0.9195	0.973121
PGS001724	WA L2 in tract inferior longitudinal fasciculus (R)	HP:0002037	Inflammation of the large intestine	8	0.00023647	0.00120152	0.196809	0.843994	0.0876569	0.8443	0.973121
PGS001725	WA L2 in tract superior longitudinal fasciculus (L)	HP:0002037	Inflammation of the large intestine	8	0.000140118	0.00119442	0.117311	0.906624	0.0866006	0.9071	0.973121
PGS001732	WA L3 in tract cingulate gyrus part of cingulum (L)	HP:0002037	Inflammation of the large intestine	8	0.00016726	0.00120186	0.139168	0.889329	0.0868377	0.887	0.973121
PGS001736	WA L3 in tract inferior fronto-occipital fasciculus (R)	HP:0002037	Inflammation of the large intestine	8	-0.000123084	0.00119793	-0.102747	0.918172	0.086465	0.9166	0.973121
PGS001738	WA L3 in tract inferior longitudinal fasciculus (R)	HP:0002037	Inflammation of the large intestine	8	0.000234608	0.00118851	0.197398	0.843533	0.0876667	0.8427	0.973121
PGS001743	WA L3 in tract uncinate fasciculus (R)	HP:0002037	Inflammation of the large intestine	8	0.000256805	0.0011769	0.218206	0.827288	0.0880325	0.8292	0.973121
PGS001754	WA MD in tract superior longitudinal fasciculus (L)	HP:0002037	Inflammation of the large intestine	8	-0.000161574	0.00118605	-0.136229	0.891652	0.0868035	0.8955	0.973121
PGS001759	WA MO in tract forceps minor	HP:0002037	Inflammation of the large intestine	8	-0.000297822	0.0012045	-0.247258	0.80473	0.0886045	0.81	0.973121
PGS001768	WA OD in tract medial lemniscus (L)	HP:0002037	Inflammation of the large intestine	8	-0.000178423	0.00118166	-0.150994	0.879993	0.0869828	0.8808	0.973121
PGS001792	Primary open-angle glaucoma	HP:0002037	Inflammation of the large intestine	8	0.000245448	0.00116685	0.21035	0.833413	0.0878901	0.8383	0.973121
PGS001801	FEV1/FVC ratio	HP:0002037	Inflammation of the large intestine	8	-0.000168268	0.00121854	-0.13809	0.890181	0.0868251	0.8927	0.973121
PGS002019	Benign neoplasm of colon	HP:0002037	Inflammation of the large intestine	8	-0.000222184	0.00122327	-0.181631	0.855888	0.0874139	0.8602	0.973121
PGS002023	Thyrotoxicosis with or without goiter	HP:0002037	Inflammation of the large intestine	8	-0.000165767	0.00120669	-0.137373	0.890748	0.0868167	0.8929	0.973121
PGS002053	Cerebrovascular disease	HP:0002037	Inflammation of the large intestine	8	-0.000231064	0.00120612	-0.191576	0.848091	0.0875709	0.8497	0.973121
PGS002063	Esophagitis, GERD and related diseases	HP:0002037	Inflammation of the large intestine	8	0.000193525	0.0011874	0.162982	0.870546	0.0871421	0.8728	0.973121
PGS002073	Other biliary tract disease	HP:0002037	Inflammation of the large intestine	8	0.000233717	0.00118671	0.196946	0.843886	0.0876591	0.8389	0.973121
PGS002075	Urinary calculus	HP:0002037	Inflammation of the large intestine	8	0.0001433	0.00118534	0.120893	0.903786	0.0866367	0.9014	0.973121
PGS002076	Hyperplasia of prostate	HP:0002037	Inflammation of the large intestine	8	-0.000152261	0.00119372	-0.127552	0.898515	0.0867066	0.8968	0.973121
PGS002081	Superficial cellulitis and abscess	HP:0002037	Inflammation of the large intestine	8	-0.00019437	0.00119734	-0.162334	0.871056	0.0871331	0.8722	0.973121
PGS002116	P duration	HP:0002037	Inflammation of the large intestine	8	-0.000297454	0.00121149	-0.245527	0.80607	0.0885684	0.8113	0.973121
PGS002145	Headaches for 3+ months	HP:0002037	Inflammation of the large intestine	8	-0.000271359	0.00117809	-0.230337	0.81785	0.0882626	0.8133	0.973121
PGS002147	Immature reticulocyte fraction	HP:0002037	Inflammation of the large intestine	8	0.000152269	0.00119258	0.12768	0.898413	0.086708	0.9004	0.973121
PGS002169	Whole body fat mass	HP:0002037	Inflammation of the large intestine	8	0.000263131	0.00116356	0.226144	0.821109	0.0881817	0.8281	0.973121
PGS002176	Hip circumference	HP:0002037	Inflammation of the large intestine	8	0.00020242	0.00117686	0.172	0.863452	0.0872698	0.8667	0.973121
PGS002195	Sex hormone binding globulin (SHBG)	HP:0002037	Inflammation of the large intestine	8	0.000246855	0.00120575	0.204732	0.837799	0.0877914	0.8387	0.973121
PGS002201	Waist circumference	HP:0002037	Inflammation of the large intestine	8	0.000150851	0.00115936	0.130115	0.896486	0.0867346	0.8971	0.973121
PGS002231	Qualifications (years of education)	HP:0002037	Inflammation of the large intestine	8	0.000220707	0.00118165	0.186779	0.85185	0.0874941	0.855	0.973121
PGS002232	Stool Frequency	HP:0002037	Inflammation of the large intestine	8	0.000128295	0.0011809	0.108642	0.913496	0.0865177	0.918	0.973121
PGS002245	Liver fat (MRI-derived)	HP:0002037	Inflammation of the large intestine	8	-0.000262109	0.00118403	-0.221371	0.824823	0.0880913	0.8284	0.973121
PGS002279	Reduced left ventricular ejection fraction	HP:0002037	Inflammation of the large intestine	8	-0.000126677	0.00119717	-0.105813	0.91574	0.0864921	0.9182	0.973121
PGS002282	Nonalcoholic fatty liver disease	HP:0002037	Inflammation of the large intestine	8	0.000265024	0.00117754	0.225065	0.821948	0.0881611	0.8225	0.973121
PGS002290	Uric acid level	HP:0002037	Inflammation of the large intestine	8	0.000118594	0.00121191	0.0978566	0.922054	0.0864235	0.922	0.973121
PGS002298	Esophageal cancer	HP:0002037	Inflammation of the large intestine	8	0.000112833	0.00116394	0.0969402	0.922782	0.086416	0.9228	0.973121
PGS002312	Autoimmune disease	HP:0002037	Inflammation of the large intestine	8	-0.000255577	0.0011868	-0.215349	0.829514	0.0879801	0.8328	0.973121
PGS002330	Hair Color	HP:0002037	Inflammation of the large intestine	8	0.000154305	0.00120363	0.1282	0.898001	0.0867137	0.9007	0.973121
PGS002336	Hypothyroidism	HP:0002037	Inflammation of the large intestine	8	-0.000130902	0.00119803	-0.109264	0.913002	0.0865235	0.9156	0.973121
PGS002749	Total knee replacement	HP:0002037	Inflammation of the large intestine	8	0.000224395	0.00117148	0.191548	0.848113	0.0875704	0.8477	0.973121
PGS002787	Type 1 bipolar disorder	HP:0002037	Inflammation of the large intestine	8	-0.000257123	0.00121046	-0.212418	0.8318	0.087927	0.8269	0.973121
PGS002813	Visceral adipose tissue volumes adjusted for BMI and height	HP:0002037	Inflammation of the large intestine	8	0.000284966	0.00119437	0.23859	0.811444	0.0884263	0.8102	0.973121
PGS002823	Age at Menopause	HP:0002037	Inflammation of the large intestine	8	0.000137332	0.00119439	0.114981	0.90847	0.0865777	0.9106	0.973121
PGS003385	Ovarian serous carcinoma	HP:0002037	Inflammation of the large intestine	8	-0.000229314	0.00120123	-0.190899	0.848621	0.0875599	0.8422	0.973121
PGS002115	Alcohol drinker status	HP:0100333	Unilateral cleft lip	16	-0.000485349	0.0016855	-0.287955	0.773406	0.219019	0.7601	0.973165
PGS000100	Mean corpuscular hemoglobin concentration	HP:0012523	Oral aversion	7	0.000285908	0.00110919	0.257763	0.796613	0.374058	0.7936	0.973181
PGS000260	Lectin-like oxidized LDL receptor 1 (LOX-1) serum levels	HP:0012523	Oral aversion	7	-0.000286727	0.00109752	-0.26125	0.793923	0.374134	0.7956	0.973181
PGS000285	Tissue factor (TF) serum levels	HP:0012523	Oral aversion	7	0.000301755	0.00111258	0.271222	0.786244	0.374358	0.7829	0.973181
PGS000333	Prostate cancer	HP:0012523	Oral aversion	7	0.000305058	0.00110958	0.274931	0.783393	0.374443	0.7846	0.973181
PGS000460	Squamous cell carcinoma	HP:0012523	Oral aversion	7	-0.000294838	0.0011165	-0.264074	0.791746	0.374196	0.7872	0.973181
PGS000712	T2D (cases vs HbA1c filtered controls)	HP:0012523	Oral aversion	7	0.000292157	0.00110414	0.264601	0.79134	0.374208	0.7902	0.973181
PGS001294	Non-insulin-dependent diabetes (time-to-event)	HP:0012523	Oral aversion	7	0.000308879	0.00111511	0.276993	0.78181	0.374491	0.7798	0.973181
PGS001358	3mm cylindrical power (R)	HP:0012523	Oral aversion	7	-0.000297057	0.00110678	-0.268396	0.788418	0.374293	0.7905	0.973181
PGS001363	3mm weak meridian (R)	HP:0012523	Oral aversion	7	-0.000312058	0.00111246	-0.28051	0.77911	0.374574	0.783	0.973181
PGS001399	GE / gI antigen for Varicella Zoster Virus	HP:0012523	Oral aversion	7	-0.000310732	0.00111289	-0.279212	0.780107	0.374543	0.7901	0.973181
PGS001577	Volume of grey matter in Middle Frontal Gyrus (L)	HP:0012523	Oral aversion	7	-0.000298987	0.00112168	-0.266552	0.789837	0.374252	0.7912	0.973181
PGS001591	Volume of grey matter in Precentral Gyrus (R)	HP:0012523	Oral aversion	7	0.000296421	0.00109031	0.271869	0.785746	0.374373	0.7836	0.973181
PGS001595	Volume of grey matter in Subcallosal Cortex (L)	HP:0012523	Oral aversion	7	0.00029205	0.00109785	0.26602	0.790247	0.37424	0.7873	0.973181
PGS002063	Esophagitis, GERD and related diseases	HP:0012523	Oral aversion	7	0.000293459	0.00110935	0.264532	0.791393	0.374207	0.7905	0.973181
PGS002084	Sarcoidosis	HP:0012523	Oral aversion	7	0.000286384	0.00110554	0.259044	0.795624	0.374085	0.7948	0.973181
PGS002133	Body fat percentage	HP:0012523	Oral aversion	7	0.000307819	0.00109466	0.281199	0.778582	0.37459	0.7807	0.973181
PGS002143	Hand grip strength (mean of both)	HP:0012523	Oral aversion	7	-0.000300752	0.00111017	-0.270907	0.786486	0.374351	0.7925	0.973181
PGS002333	High Light Scatter Reticulocyte Count	HP:0012523	Oral aversion	7	0.000285757	0.001102	0.259307	0.795421	0.374091	0.7928	0.973181
PGS002749	Total knee replacement	HP:0012523	Oral aversion	7	0.000284043	0.00109448	0.259523	0.795254	0.374096	0.7945	0.973181
PGS003227	estimated glomerular filtration rate	HP:0012523	Oral aversion	7	-0.000299337	0.00110792	-0.27018	0.787046	0.374334	0.7877	0.973181
PGS001683	WA ICVF in tract superior longitudinal fasciculus (R)	HP:0010957	Congenital posterior urethral valve	5	0.0013338	0.000946522	1.40915	0.158921	0.349541	0.1647	0.973198
PGS000080	Non-Hodgkin's lymphoma	HP:0004322	Short stature	221	0.00490076	0.00599977	0.816824	0.414111	0.178608	0.408	0.973227
PGS001155	Impedance (left leg)	HP:0004322	Short stature	221	0.00481119	0.00587803	0.818505	0.413151	0.178729	0.4075	0.973227
PGS002291	Nasopharyngeal carcinoma	HP:0004322	Short stature	221	0.00495352	0.00600938	0.824299	0.409853	0.179148	0.4084	0.973227
PGS000315	Immunoglobulin E (IgE)	HP:0012523	Oral aversion	7	0.000295036	0.00112986	0.261126	0.794018	0.374131	0.7984	0.973229
PGS000469	Carcinoma in situ of skin	HP:0012523	Oral aversion	7	0.000291967	0.00113597	0.257019	0.797186	0.374041	0.7983	0.973229
PGS000843	WHR adjusted for BMI	HP:0012523	Oral aversion	7	-0.00029062	0.00111517	-0.260606	0.794419	0.37412	0.7984	0.973229
PGS000870	Cystic fibrosis related diabetes	HP:0012523	Oral aversion	7	-0.000281825	0.00111293	-0.253228	0.800114	0.37396	0.8002	0.973229
PGS000976	JCV seropositivity for Human Polyomavirus JCV	HP:0012523	Oral aversion	7	0.000280421	0.00111033	0.252556	0.800633	0.373945	0.8004	0.973229
PGS001292	Family history of prostate cancer	HP:0012523	Oral aversion	7	-0.000289631	0.00112336	-0.257826	0.796564	0.374059	0.8008	0.973229
PGS000221	C-C motif chemokine 3 (CCL3) serum levels	HP:0030812	Enlarged tonsils	7	2.36869e-05	0.00113148	0.0209345	0.9833	0.239946	0.9819	0.973248
PGS000249	Interleukin-18 (IL-18) serum levels	HP:0030812	Enlarged tonsils	7	1.26554e-05	0.00112861	0.0112132	0.991054	0.239933	0.9893	0.973248
PGS000691	Non-albumin protein [g/L]	HP:0030812	Enlarged tonsils	7	-2.9505e-05	0.00110229	-0.026767	0.978648	0.239958	0.9785	0.973248
PGS001001	Getting up in morning	HP:0030812	Enlarged tonsils	7	-1.62448e-05	0.00113653	-0.0142934	0.988597	0.239936	0.9892	0.973248
PGS001379	Body surface area	HP:0030812	Enlarged tonsils	7	-1.66934e-05	0.00111381	-0.0149877	0.988043	0.239937	0.9877	0.973248
PGS001422	Mean FA in cingulum hippocampus on FA skeleton (R)	HP:0030812	Enlarged tonsils	7	2.5381e-05	0.00112057	0.02265	0.981931	0.239949	0.9815	0.973248
PGS001458	Mean ICVF in cingulum cingulate gyrus on FA skeleton (R)	HP:0030812	Enlarged tonsils	7	-1.45877e-05	0.00111631	-0.0130678	0.989575	0.239935	0.9905	0.973248
PGS001590	Volume of grey matter in Precentral Gyrus (L)	HP:0030812	Enlarged tonsils	7	1.31248e-05	0.00110655	0.011861	0.990537	0.239933	0.9894	0.973248
PGS001610	Volume of grey matter in V Cerebellum (L)	HP:0030812	Enlarged tonsils	7	-2.18863e-05	0.00112716	-0.0194172	0.98451	0.239943	0.9854	0.973248
PGS001651	WA FA in tract forceps minor	HP:0030812	Enlarged tonsils	7	-2.40954e-05	0.00111718	-0.0215682	0.982794	0.239947	0.9832	0.973248
PGS001731	WA L3 in tract anterior thalamic radiation (R)	HP:0030812	Enlarged tonsils	7	1.56937e-05	0.00111355	0.0140934	0.988757	0.239936	0.9895	0.973248
PGS002086	Diseases of hair and hair follicles	HP:0030812	Enlarged tonsils	7	-1.48465e-05	0.00113267	-0.0131076	0.989543	0.239935	0.9898	0.973248
PGS002149	Sleeplessness / insomnia	HP:0030812	Enlarged tonsils	7	1.66457e-05	0.00112771	0.0147606	0.988224	0.239937	0.9886	0.973248
PGS002264	Pancreatic ductal adenocarcinoma	HP:0030812	Enlarged tonsils	7	-2.6781e-05	0.0011081	-0.0241684	0.98072	0.239952	0.9806	0.973248
PGS002737	Endometrial cancer	HP:0030812	Enlarged tonsils	7	2.39081e-05	0.00112278	0.0212936	0.983013	0.239947	0.9836	0.973248
PGS002767	Knee osteoarthritis	HP:0030812	Enlarged tonsils	7	-2.59201e-05	0.00110275	-0.0235049	0.98125	0.239951	0.98	0.973248
PGS000093	Hemoglobin concentration	HP:0000977	Soft skin	33	-0.000741084	0.00239456	-0.309486	0.756979	0.66493	0.7633	0.973257
PGS001017	Suffer from 'nerves'	HP:0000977	Soft skin	33	0.000722319	0.00241038	0.29967	0.764455	0.664677	0.7645	0.973257
PGS001550	Volume of grey matter in Cingulate Gyrus, anterior division (L)	HP:0000977	Soft skin	33	0.000701956	0.00239513	0.293077	0.769489	0.664512	0.7643	0.973257
PGS001081	JC VP1 antigen for Human Polyomavirus JCV	HP:0040080	Anteverted ears	5	-0.000298979	0.00093942	-0.318259	0.750316	0.188402	0.7562	0.97328
PGS002730	LDL lowering in response to statin	HP:0002072	Chorea	20	0.000175026	0.00186881	0.0936565	0.92539	0.374549	0.9259	0.973281
PGS000042	Coeliac disease	HP:0000081	Duplicated collecting system	6	-0.000639351	0.00102494	-0.623796	0.532822	0.635696	0.5405	0.973287
PGS000077	Lymphocytic leukemia	HP:0000081	Duplicated collecting system	6	0.000701014	0.00101821	0.688475	0.491221	0.639264	0.4937	0.973287
PGS000080	Non-Hodgkin's lymphoma	HP:0000081	Duplicated collecting system	6	0.00071897	0.00103434	0.695099	0.487061	0.639649	0.4819	0.973287
PGS000083	Pancreatic cancer	HP:0000081	Duplicated collecting system	6	0.000630155	0.00102987	0.611878	0.540678	0.635077	0.5492	0.973287
PGS000093	Hemoglobin concentration	HP:0000081	Duplicated collecting system	6	0.000603458	0.00102706	0.58756	0.556884	0.63385	0.5642	0.973287
PGS000103	Monocyte percentage of white cells	HP:0000081	Duplicated collecting system	6	-0.00065066	0.00104022	-0.625505	0.5317	0.635786	0.5275	0.973287
PGS000238	Tumor necrosis factor receptor superfamily member 6 (FAS) serum levels	HP:0000081	Duplicated collecting system	6	0.000569338	0.00102425	0.555858	0.57836	0.632326	0.5739	0.973287
PGS000239	Fibroblast growth factor 23 (FGF-23) serum levels	HP:0000081	Duplicated collecting system	6	-0.000686735	0.00103784	-0.661697	0.50823	0.637744	0.5172	0.973287
PGS000242	Galectin-3 (Gal-3) serum levels	HP:0000081	Duplicated collecting system	6	0.000811816	0.00101745	0.797891	0.425014	0.646101	0.4322	0.973287
PGS000260	Lectin-like oxidized LDL receptor 1 (LOX-1) serum levels	HP:0000081	Duplicated collecting system	6	-0.000602203	0.00101499	-0.593308	0.553032	0.634136	0.5491	0.973287
PGS000264	Matrix metalloproteinase-1 (MMP-1) serum levels	HP:0000081	Duplicated collecting system	6	-0.000641982	0.00103621	-0.619547	0.535616	0.635474	0.5461	0.973287
PGS000272	Pappalysin-1 (PAPPA) serum levels	HP:0000081	Duplicated collecting system	6	0.000706057	0.00104501	0.675647	0.499331	0.638528	0.4989	0.973287
PGS000279	Receptor for advanced glycosylation end products (RAGE) serum levels	HP:0000081	Duplicated collecting system	6	0.000591907	0.00104364	0.567154	0.570663	0.63286	0.5626	0.973287
PGS000288	Tumor necrosis factor receptor 2 (TNF-R2) serum levels	HP:0000081	Duplicated collecting system	6	-0.00064192	0.00103259	-0.621663	0.534224	0.635584	0.5338	0.973287
PGS000294	Vascular endothelial growth factor A (VEGF-A) serum levels	HP:0000081	Duplicated collecting system	6	0.000690958	0.00104405	0.661807	0.508159	0.63775	0.5051	0.973287
PGS000326	Rheumatoid-factor-negative Polyarthritis (Juvenile Idiophatic Arthritis)	HP:0000081	Duplicated collecting system	6	-0.000719748	0.00103203	-0.697408	0.485616	0.639785	0.4969	0.973287
PGS000333	Prostate cancer	HP:0000081	Duplicated collecting system	6	0.000583073	0.00102616	0.568212	0.569945	0.63291	0.5728	0.973287
PGS000384	Malignant neoplasm of rectum, rectosigmoid junction, and anus	HP:0000081	Duplicated collecting system	6	-0.000654224	0.00103263	-0.633551	0.526435	0.636211	0.5256	0.973287
PGS000442	Other non-epithelial cancer of skin	HP:0000081	Duplicated collecting system	6	-0.000702427	0.0010495	-0.669296	0.503372	0.638169	0.4967	0.973287
PGS000605	Malignant neoplasm of kidney, except pelvis	HP:0000081	Duplicated collecting system	6	-0.000745079	0.00103063	-0.722937	0.46979	0.641309	0.4723	0.973287
PGS000617	Cancer of eye	HP:0000081	Duplicated collecting system	6	0.000736778	0.00101833	0.723518	0.469433	0.641344	0.4758	0.973287
PGS000655	Non-alcoholic fatty liver disease	HP:0000081	Duplicated collecting system	6	-0.000741909	0.00102088	-0.726738	0.467458	0.641541	0.4783	0.973287
PGS000674	AST to ALT ratio	HP:0000081	Duplicated collecting system	6	-0.000566087	0.00101277	-0.55895	0.576249	0.632471	0.5747	0.973287
PGS000707	Cholecystitis	HP:0000081	Duplicated collecting system	6	-0.000795422	0.00102605	-0.775225	0.438284	0.644602	0.4348	0.973287
PGS000716	Early life body size	HP:0000081	Duplicated collecting system	6	0.000557664	0.00099819	0.558675	0.576436	0.632458	0.5663	0.973287
PGS000717	Adult life body size	HP:0000081	Duplicated collecting system	6	-0.000758291	0.00102744	-0.738042	0.460562	0.642237	0.4562	0.973287
PGS000738	Vitiligo	HP:0000081	Duplicated collecting system	6	-0.000799184	0.00104942	-0.761549	0.446405	0.643718	0.4489	0.973287
PGS000758	Adult standing height	HP:0000081	Duplicated collecting system	6	-0.000577308	0.00103763	-0.556371	0.57801	0.63235	0.575	0.973287
PGS000769	Response to bronchodilator (albutamol)	HP:0000081	Duplicated collecting system	6	0.000733639	0.00103443	0.709222	0.478257	0.640483	0.4847	0.973287
PGS000819	Diabetic retinopathy	HP:0000081	Duplicated collecting system	6	0.000595682	0.00100557	0.592385	0.55365	0.63409	0.5489	0.973287
PGS000861	Urine Albumin-to-Creatinine ratio	HP:0000081	Duplicated collecting system	6	0.000668418	0.00104351	0.64055	0.521877	0.636586	0.511	0.973287
PGS000870	Cystic fibrosis related diabetes	HP:0000081	Duplicated collecting system	6	0.00066524	0.00102923	0.646346	0.518118	0.6369	0.5209	0.973287
PGS000874	Chronic lymphocytic leukemia	HP:0000081	Duplicated collecting system	6	0.000770337	0.00101452	0.759312	0.447742	0.643575	0.4541	0.973287
PGS000903	Parkinson's disease	HP:0000081	Duplicated collecting system	6	0.000803383	0.00102226	0.785886	0.432013	0.645301	0.4337	0.973287
PGS000905	PR interval	HP:0000081	Duplicated collecting system	6	-0.000604419	0.00104664	-0.577483	0.563668	0.633357	0.5644	0.973287
PGS000914	Abnormal electrocardiogram	HP:0000081	Duplicated collecting system	6	-0.000698992	0.00103925	-0.672596	0.50127	0.638356	0.5	0.973287
PGS000930	Blood clot (diagnosed by doctor)	HP:0000081	Duplicated collecting system	6	0.000625093	0.00102255	0.611309	0.541054	0.635047	0.5446	0.973287
PGS000947	Mouth ulcers	HP:0000081	Duplicated collecting system	6	0.000583808	0.001039	0.561895	0.574241	0.63261	0.5754	0.973287
PGS000955	Right heel broadband ultrasound attenuation	HP:0000081	Duplicated collecting system	6	-0.000811285	0.00105324	-0.770278	0.441212	0.64428	0.4331	0.973287
PGS000957	Essential (primary hypertension) (time-to-event)	HP:0000081	Duplicated collecting system	6	0.00064035	0.00100699	0.635906	0.524899	0.636337	0.5281	0.973287
PGS000967	Coxarthrosis [arthrosis of hip] (time-to-event)	HP:0000081	Duplicated collecting system	6	-0.000638916	0.00103908	-0.614889	0.538687	0.635232	0.5338	0.973287
PGS000989	Reticulocyte %	HP:0000081	Duplicated collecting system	6	-0.000750028	0.00100771	-0.74429	0.456775	0.642626	0.4588	0.973287
PGS001005	Number of self reported cancers	HP:0000081	Duplicated collecting system	6	0.000745753	0.00105183	0.709007	0.47839	0.64047	0.4751	0.973287
PGS001015	Enlarged prostate	HP:0000081	Duplicated collecting system	6	0.000752142	0.00102712	0.732282	0.464069	0.641881	0.4735	0.973287
PGS001017	Suffer from 'nerves'	HP:0000081	Duplicated collecting system	6	0.000667532	0.00103383	0.64569	0.518543	0.636864	0.5193	0.973287
PGS001023	Disorders of mineral metabolism (time-to-event)	HP:0000081	Duplicated collecting system	6	-0.000889362	0.00101549	-0.875797	0.381229	0.651581	0.5761	0.973287
PGS001078	Monocyte %	HP:0000081	Duplicated collecting system	6	-0.000801456	0.00102785	-0.779743	0.43562	0.644897	0.4477	0.973287
PGS001102	Body fat percentage (left arm)	HP:0000081	Duplicated collecting system	6	-0.000796983	0.00102339	-0.778767	0.436195	0.644833	0.4358	0.973287
PGS001103	Body fat percentage (left leg)	HP:0000081	Duplicated collecting system	6	-0.000609366	0.00101881	-0.598116	0.54982	0.634377	0.5485	0.973287
PGS001104	Body fat percentage (right leg)	HP:0000081	Duplicated collecting system	6	-0.000689504	0.00101736	-0.677741	0.498002	0.638648	0.5111	0.973287
PGS001106	Percentage of right arm fat	HP:0000081	Duplicated collecting system	6	-0.000674567	0.00102414	-0.658666	0.510175	0.637576	0.5082	0.973287
PGS001115	Paracetamol use self-reported	HP:0000081	Duplicated collecting system	6	-0.000616043	0.0010275	-0.599553	0.548862	0.634449	0.5406	0.973287
PGS001127	Never Smoker	HP:0000081	Duplicated collecting system	6	0.000777861	0.00103059	0.754773	0.45046	0.643286	0.4522	0.973287
PGS001132	Family history of chronic bronchitis/emphysema	HP:0000081	Duplicated collecting system	6	-0.000643228	0.00102519	-0.627422	0.530443	0.635887	0.5225	0.973287
PGS001135	Arthritis (nos)	HP:0000081	Duplicated collecting system	6	-0.000724392	0.00104018	-0.696413	0.486239	0.639726	0.4843	0.973287
PGS001140	Seborrheic keratosis (time-to-event)	HP:0000081	Duplicated collecting system	6	0.000622678	0.00101969	0.610653	0.541488	0.635014	0.5475	0.973287
PGS001144	Arm fat mass (L)	HP:0000081	Duplicated collecting system	6	-0.000645436	0.00101194	-0.637821	0.523652	0.63644	0.5167	0.973287
PGS001145	Arm fat mass (R)	HP:0000081	Duplicated collecting system	6	-0.000579289	0.00101116	-0.572895	0.56677	0.633135	0.5702	0.973287
PGS001146	Arm fat-free mass (R)	HP:0000081	Duplicated collecting system	6	-0.000597208	0.00101871	-0.586242	0.557769	0.633785	0.5525	0.973287
PGS001153	Folic acid or folate (Vitamin B9)	HP:0000081	Duplicated collecting system	6	0.000698856	0.00102703	0.680462	0.496279	0.638803	0.4985	0.973287
PGS001156	Impedance (right arm)	HP:0000081	Duplicated collecting system	6	0.000683567	0.00101587	0.672889	0.501084	0.638372	0.5064	0.973287
PGS001160	Trunk mass (predicted)	HP:0000081	Duplicated collecting system	6	-0.000809477	0.00102643	-0.788631	0.430407	0.645483	0.4289	0.973287
PGS001168	Trunk fat free mass	HP:0000081	Duplicated collecting system	6	-0.000739193	0.00102747	-0.719433	0.471945	0.641096	0.4768	0.973287
PGS001192	Gonarthrosis [arthrosis of knee] (time-to-event)	HP:0000081	Duplicated collecting system	6	-0.000645993	0.00102276	-0.631618	0.527697	0.636109	0.526	0.973287
PGS001233	Heart rate (AR)	HP:0000081	Duplicated collecting system	6	0.000764462	0.0010223	0.74779	0.454661	0.642845	0.451	0.973287
PGS001234	Left arm mass (predicted)	HP:0000081	Duplicated collecting system	6	-0.000593044	0.0010237	-0.579317	0.562431	0.633446	0.5608	0.973287
PGS001235	Right arm mass (predicted)	HP:0000081	Duplicated collecting system	6	-0.000568185	0.00101994	-0.557078	0.577527	0.632383	0.5762	0.973287
PGS001236	Lung function (FEV1)	HP:0000081	Duplicated collecting system	6	-0.000704077	0.00104417	-0.674293	0.500191	0.638452	0.5005	0.973287
PGS001254	Dupuytren's contracture	HP:0000081	Duplicated collecting system	6	0.000688243	0.00103729	0.663502	0.507074	0.637845	0.5285	0.973287
PGS001258	Radius fracture	HP:0000081	Duplicated collecting system	6	0.000583522	0.00103472	0.563942	0.572847	0.632707	0.5662	0.973287
PGS001259	Hayfever/allergic rhinitis	HP:0000081	Duplicated collecting system	6	0.000671097	0.00103958	0.645548	0.518635	0.636857	0.5142	0.973287
PGS001277	PE +/- DVT	HP:0000081	Duplicated collecting system	6	0.000687811	0.00101535	0.677414	0.49821	0.638629	0.5044	0.973287
PGS001279	previously: Blood clot in the lung	HP:0000081	Duplicated collecting system	6	0.000681219	0.00102291	0.665961	0.505501	0.637982	0.5124	0.973287
PGS001280	PE (time-to-event)	HP:0000081	Duplicated collecting system	6	0.000663692	0.0010158	0.653371	0.513581	0.637284	0.5147	0.973287
PGS001287	Psoriatic arthropathy	HP:0000081	Duplicated collecting system	6	-0.000755232	0.00102909	-0.733882	0.463093	0.641979	0.463	0.973287
PGS001294	Non-insulin-dependent diabetes (time-to-event)	HP:0000081	Duplicated collecting system	6	0.00069173	0.00103125	0.670771	0.502432	0.638252	0.5072	0.973287
PGS001303	Other cataract (time-to-event)	HP:0000081	Duplicated collecting system	6	-0.000591209	0.00102207	-0.578442	0.563021	0.633403	0.5722	0.973287
PGS001314	Acute myocardial infarction (time-to-event)	HP:0000081	Duplicated collecting system	6	0.000635761	0.00101879	0.624032	0.532666	0.635708	0.5282	0.973287
PGS001317	Vascular/heart problems diagnosed by doctor Heart attack	HP:0000081	Duplicated collecting system	6	0.000685864	0.00102463	0.669376	0.503321	0.638174	0.5019	0.973287
PGS001321	Eye problems/disorders (Glaucoma)	HP:0000081	Duplicated collecting system	6	-0.000793819	0.0010299	-0.770774	0.440918	0.644313	0.4436	0.973287
PGS001335	Vascular/heart problems diagnosed by doctor High BP	HP:0000081	Duplicated collecting system	6	0.000741396	0.00100784	0.735628	0.46203	0.642087	0.4676	0.973287
PGS001360	3mm strong meridian (R)	HP:0000081	Duplicated collecting system	6	0.000794564	0.0010239	0.776019	0.437815	0.644654	0.4355	0.973287
PGS001364	6mm cylindrical power angle (L)	HP:0000081	Duplicated collecting system	6	-0.000763291	0.00102628	-0.743746	0.457104	0.642592	0.4579	0.973287
PGS001373	Age started wearing glasses or contact lenses	HP:0000081	Duplicated collecting system	6	-0.000574663	0.00102387	-0.561265	0.57467	0.63258	0.5672	0.973287
PGS001379	Body surface area	HP:0000081	Duplicated collecting system	6	-0.00057874	0.00102938	-0.562223	0.574017	0.632626	0.5723	0.973287
PGS001380	Corneal hysteresis (L)	HP:0000081	Duplicated collecting system	6	-0.000575364	0.00103266	-0.557167	0.577466	0.632388	0.5752	0.973287
PGS001395	Frequency of discomfort/pain in abdomen in last 3 months	HP:0000081	Duplicated collecting system	6	0.000712203	0.00102934	0.691904	0.489065	0.639463	0.4942	0.973287
PGS001399	GE / gI antigen for Varicella Zoster Virus	HP:0000081	Duplicated collecting system	6	0.000654505	0.0010292	0.635935	0.52488	0.636339	0.5279	0.973287
PGS001404	Heel bone mineral density (BMD) (R)	HP:0000081	Duplicated collecting system	6	-0.000820378	0.00105239	-0.779541	0.435739	0.644884	0.4366	0.973287
PGS001416	Mean FA in anterior limb of internal capsule on FA skeleton (R)	HP:0000081	Duplicated collecting system	6	-0.000638684	0.00104887	-0.608927	0.542631	0.634925	0.5414	0.973287
PGS001428	Mean FA in inferior cerebellar peduncle on FA skeleton (R)	HP:0000081	Duplicated collecting system	6	-0.000696922	0.00101175	-0.68883	0.490998	0.639285	0.4928	0.973287
PGS001429	Mean FA in middle cerebellar peduncle on FA skeleton	HP:0000081	Duplicated collecting system	6	0.000659263	0.00104333	0.631882	0.527525	0.636123	0.5271	0.973287
PGS001435	Mean FA in retrolenticular part of internal capsule on FA skeleton (R)	HP:0000081	Duplicated collecting system	6	0.000748656	0.00103855	0.720867	0.471062	0.641183	0.4693	0.973287
PGS001439	Mean FA in superior cerebellar peduncle on FA skeleton (L)	HP:0000081	Duplicated collecting system	6	-0.000653268	0.0010238	-0.63808	0.523483	0.636454	0.5206	0.973287
PGS001442	Mean FA in superior corona radiata on FA skeleton (R)	HP:0000081	Duplicated collecting system	6	0.00062477	0.00104962	0.595237	0.551742	0.634232	0.5539	0.973287
PGS001443	Mean FA in superior fronto-occipital fasciculus on FA skeleton (L)	HP:0000081	Duplicated collecting system	6	-0.000599756	0.00102056	-0.587674	0.556808	0.633856	0.5571	0.973287
PGS001467	Mean ICVF in inferior cerebellar peduncle on FA skeleton (L)	HP:0000081	Duplicated collecting system	6	0.000758229	0.0010274	0.738008	0.460583	0.642234	0.4703	0.973287
PGS001470	Mean ICVF in medial lemniscus on FA skeleton (R)	HP:0000081	Duplicated collecting system	6	0.00073782	0.00102261	0.721508	0.470668	0.641222	0.4654	0.973287
PGS001474	Mean ICVF in posterior limb of internal capsule on FA skeleton (L)	HP:0000081	Duplicated collecting system	6	0.000627436	0.00102518	0.612028	0.540578	0.635084	0.5434	0.973287
PGS001478	Mean ICVF in retrolenticular part of internal capsule on FA skeleton (L)	HP:0000081	Duplicated collecting system	6	0.000819618	0.00103923	0.788682	0.430377	0.645486	0.4419	0.973287
PGS001480	Mean ICVF in sagittal stratum on FA skeleton (L)	HP:0000081	Duplicated collecting system	6	0.000810003	0.00103445	0.783031	0.433687	0.645113	0.434	0.973287
PGS001483	Mean ICVF in superior cerebellar peduncle on FA skeleton (R)	HP:0000081	Duplicated collecting system	6	-0.000588209	0.0010318	-0.570078	0.568679	0.632999	0.5755	0.973287
PGS001485	Mean ICVF in superior corona radiata on FA skeleton (R)	HP:0000081	Duplicated collecting system	6	0.000560931	0.00101645	0.551853	0.581101	0.63214	0.576	0.973287
PGS001486	Mean ICVF in superior fronto-occipital fasciculus on FA skeleton (L)	HP:0000081	Duplicated collecting system	6	0.000719292	0.0010264	0.700795	0.4835	0.639984	0.4848	0.973287
PGS001491	Mean ICVF in uncinate fasciculus on FA skeleton (L)	HP:0000081	Duplicated collecting system	6	0.000729518	0.00102523	0.711568	0.476802	0.640623	0.4797	0.973287
PGS001494	Mean ISOVF in anterior corona radiata on FA skeleton (R)	HP:0000081	Duplicated collecting system	6	0.000741718	0.00103466	0.716868	0.473526	0.640942	0.4785	0.973287
PGS001504	Mean ISOVF in superior cerebellar peduncle on FA skeleton (R)	HP:0000081	Duplicated collecting system	6	0.000722211	0.0010322	0.699684	0.484193	0.639918	0.4861	0.973287
PGS001506	Mean ISOVF in superior corona radiata on FA skeleton (R)	HP:0000081	Duplicated collecting system	6	0.00081462	0.00104703	0.77803	0.436629	0.644785	0.4371	0.973287
PGS001511	Median T2star in putamen (L)	HP:0000081	Duplicated collecting system	6	0.000630946	0.00104115	0.606007	0.544568	0.634776	0.5522	0.973287
PGS001533	Tinnitus severity	HP:0000081	Duplicated collecting system	6	0.000593307	0.00104399	0.56831	0.569878	0.632915	0.5729	0.973287
PGS001539	Volume of brain stem + 4th ventricle	HP:0000081	Duplicated collecting system	6	0.000585608	0.00101008	0.579762	0.56213	0.633468	0.5619	0.973287
PGS001544	Volume of grey matter	HP:0000081	Duplicated collecting system	6	0.000642878	0.00101411	0.633935	0.526185	0.636232	0.5267	0.973287
PGS001545	Volume of grey matter (normalised for head size)	HP:0000081	Duplicated collecting system	6	0.000588114	0.00102214	0.575373	0.565094	0.633254	0.5552	0.973287
PGS001548	Volume of grey matter in Central Opercular Cortex (L)	HP:0000081	Duplicated collecting system	6	-0.000687709	0.00101493	-0.677591	0.498097	0.638639	0.5005	0.973287
PGS001552	Volume of grey matter in Cingulate Gyrus, posterior division (R)	HP:0000081	Duplicated collecting system	6	-0.000602019	0.00101655	-0.592218	0.553761	0.634081	0.5511	0.973287
PGS001555	Volume of grey matter in Crus II Cerebellum (R)	HP:0000081	Duplicated collecting system	6	0.000671237	0.00106806	0.628463	0.529761	0.635942	0.5262	0.973287
PGS001569	Volume of grey matter in Insular Cortex (L)	HP:0000081	Duplicated collecting system	6	0.000809594	0.00102829	0.787318	0.431174	0.645396	0.4337	0.973287
PGS001596	Volume of grey matter in Subcallosal Cortex (R)	HP:0000081	Duplicated collecting system	6	0.000577661	0.00102976	0.560965	0.574875	0.632566	0.5669	0.973287
PGS001600	Volume of grey matter in Superior Temporal Gyrus, posterior division (L)	HP:0000081	Duplicated collecting system	6	-0.000610268	0.0010218	-0.597247	0.5504	0.634333	0.555	0.973287
PGS001607	Volume of grey matter in Temporal Pole (R)	HP:0000081	Duplicated collecting system	6	0.000761661	0.00102642	0.742057	0.458126	0.642486	0.4559	0.973287
PGS001622	Volume of grey matter in VI Cerebellum (R)	HP:0000081	Duplicated collecting system	6	-0.000709281	0.00103177	-0.687441	0.491872	0.639204	0.4871	0.973287
PGS001624	Volume of grey matter in VIIb Cerebellum (R)	HP:0000081	Duplicated collecting system	6	0.000629797	0.00104398	0.603263	0.546392	0.634637	0.5418	0.973287
PGS001628	Volume of grey matter in VIIIb Cerebellum (R)	HP:0000081	Duplicated collecting system	6	-0.000719679	0.00104455	-0.688985	0.4909	0.639294	0.4843	0.973287
PGS001631	Volume of pallidum (L)	HP:0000081	Duplicated collecting system	6	-0.00056956	0.00101998	-0.558404	0.576621	0.632446	0.5703	0.973287
PGS001637	Volume of thalamus (L)	HP:0000081	Duplicated collecting system	6	-0.000782538	0.00103544	-0.755751	0.449874	0.643349	0.4465	0.973287
PGS001644	WA FA in tract acoustic radiation (R)	HP:0000081	Duplicated collecting system	6	0.000626636	0.00103705	0.60425	0.545735	0.634687	0.542	0.973287
PGS001647	WA FA in tract cingulate gyrus part of cingulum (L)	HP:0000081	Duplicated collecting system	6	-0.000615789	0.00103004	-0.597831	0.55001	0.634362	0.5469	0.973287
PGS001648	WA FA in tract cingulate gyrus part of cingulum (R)	HP:0000081	Duplicated collecting system	6	0.000831724	0.00103284	0.80528	0.420739	0.646599	0.4227	0.973287
PGS001661	WA ICVF in tract acoustic radiation (L)	HP:0000081	Duplicated collecting system	6	0.000794661	0.00103045	0.771178	0.440678	0.644339	0.4362	0.973287
PGS001669	WA ICVF in tract forceps major	HP:0000081	Duplicated collecting system	6	0.000655385	0.00102412	0.63995	0.522267	0.636554	0.5214	0.973287
PGS001671	WA ICVF in tract inferior fronto-occipital fasciculus (L)	HP:0000081	Duplicated collecting system	6	0.000589828	0.00102177	0.577259	0.563819	0.633346	0.5683	0.973287
PGS001673	WA ICVF in tract inferior longitudinal fasciculus (L)	HP:0000081	Duplicated collecting system	6	0.000681888	0.00102635	0.664381	0.506511	0.637894	0.4969	0.973287
PGS001681	WA ICVF in tract posterior thalamic radiation (R)	HP:0000081	Duplicated collecting system	6	0.000644931	0.0010265	0.628281	0.52988	0.635932	0.5327	0.973287
PGS001688	WA ISOVF in tract acoustic radiation (L)	HP:0000081	Duplicated collecting system	6	0.000733581	0.00103339	0.70988	0.477849	0.640522	0.4823	0.973287
PGS001692	WA ISOVF in tract cingulate gyrus part of cingulum (R)	HP:0000081	Duplicated collecting system	6	0.000810295	0.00103709	0.781315	0.434695	0.645	0.4385	0.973287
PGS001708	WA L1 in tract inferior longitudinal fasciculus (R)	HP:0000081	Duplicated collecting system	6	-0.000614567	0.00101586	-0.604974	0.545255	0.634723	0.5423	0.973287
PGS001713	WA L1 in tract uncinate fasciculus (L)	HP:0000081	Duplicated collecting system	6	-0.000628494	0.00102853	-0.611061	0.541218	0.635035	0.5461	0.973287
PGS001728	WA L2 in tract uncinate fasciculus (R)	HP:0000081	Duplicated collecting system	6	-0.000604637	0.00102008	-0.592736	0.553415	0.634107	0.5561	0.973287
PGS001738	WA L3 in tract inferior longitudinal fasciculus (R)	HP:0000081	Duplicated collecting system	6	-0.000600963	0.0010269	-0.585222	0.558454	0.633735	0.5626	0.973287
PGS001740	WA L3 in tract superior thalamic radiation (L)	HP:0000081	Duplicated collecting system	6	-0.000728919	0.00103926	-0.701382	0.483134	0.640018	0.4824	0.973287
PGS001748	WA MD in tract forceps major	HP:0000081	Duplicated collecting system	6	-0.000586714	0.00103414	-0.567345	0.570534	0.632869	0.576	0.973287
PGS001758	WA MD in tract uncinate fasciculus (R)	HP:0000081	Duplicated collecting system	6	-0.000580947	0.00102119	-0.568892	0.569483	0.632943	0.5738	0.973287
PGS001767	WA OD in tract inferior longitudinal fasciculus (R)	HP:0000081	Duplicated collecting system	6	0.000638702	0.00104124	0.613406	0.539667	0.635155	0.5376	0.973287
PGS001773	Moderate-to-severe atopic dermatitis	HP:0000081	Duplicated collecting system	6	0.000664988	0.00102586	0.648227	0.516901	0.637002	0.5121	0.973287
PGS001790	Heart Failure	HP:0000081	Duplicated collecting system	6	-0.000740015	0.00102378	-0.722827	0.469858	0.641302	0.4733	0.973287
PGS001791	Idiopathic pulmonary fibrosis	HP:0000081	Duplicated collecting system	6	0.000606082	0.00104259	0.581322	0.561079	0.633544	0.5587	0.973287
PGS001985	logMAR in round (left/right)	HP:0000081	Duplicated collecting system	6	-0.000679611	0.0010396	-0.653727	0.513351	0.637303	0.5277	0.973287
PGS002032	Disorders of bilirubin excretion	HP:0000081	Duplicated collecting system	6	0.000682548	0.00104431	0.653587	0.513441	0.637296	0.4676	0.973287
PGS002041	Macular degeneration (senile) of retina NOS	HP:0000081	Duplicated collecting system	6	-0.000563603	0.00102136	-0.551817	0.581126	0.632138	0.5766	0.973287
PGS002055	Peripheral vascular disease, unspecified	HP:0000081	Duplicated collecting system	6	-0.000789107	0.00101534	-0.777184	0.437128	0.64473	0.4385	0.973287
PGS002056	Phlebitis and thrombophlebitis	HP:0000081	Duplicated collecting system	6	0.000664018	0.00101133	0.656577	0.511517	0.63746	0.5052	0.973287
PGS002066	Ulcerative colitis	HP:0000081	Duplicated collecting system	6	0.000600362	0.00102443	0.586044	0.557902	0.633776	0.5561	0.973287
PGS002067	Celiac disease	HP:0000081	Duplicated collecting system	6	-0.000826531	0.00102336	-0.807667	0.419363	0.64676	0.4245	0.973287
PGS002069	Functional digestive disorders	HP:0000081	Duplicated collecting system	6	-0.000637901	0.0010405	-0.613072	0.539888	0.635138	0.5287	0.973287
PGS002084	Sarcoidosis	HP:0000081	Duplicated collecting system	6	-0.000669464	0.0010224	-0.654799	0.512661	0.637362	0.5071	0.973287
PGS002113	Depression possibly related to stressful or traumatic event	HP:0000081	Duplicated collecting system	6	-0.000575141	0.00101785	-0.565052	0.572092	0.63276	0.5711	0.973287
PGS002124	Ever addicted to any substance or behaviour	HP:0000081	Duplicated collecting system	6	-0.000751313	0.00101395	-0.740978	0.45878	0.642419	0.4591	0.973287
PGS002133	Body fat percentage	HP:0000081	Duplicated collecting system	6	-0.000618313	0.00101235	-0.610769	0.541411	0.63502	0.5417	0.973287
PGS002136	Recent feelings of foreboding	HP:0000081	Duplicated collecting system	6	0.000711906	0.00102097	0.697281	0.485696	0.639777	0.4878	0.973287
PGS002155	Ease of skin tanning	HP:0000081	Duplicated collecting system	6	-0.000668394	0.00102817	-0.65008	0.515703	0.637104	0.5185	0.973287
PGS002166	QRS duration	HP:0000081	Duplicated collecting system	6	-0.000602694	0.00102635	-0.587223	0.55711	0.633834	0.5597	0.973287
PGS002187	Neutrophil count	HP:0000081	Duplicated collecting system	6	0.000691675	0.00100898	0.68552	0.493083	0.639093	0.4919	0.973287
PGS002218	Overall health rating	HP:0000081	Duplicated collecting system	6	0.00056274	0.00101937	0.552047	0.580968	0.632149	0.5767	0.973287
PGS002221	Mean reticulocyte volume	HP:0000081	Duplicated collecting system	6	0.000778588	0.00103539	0.751974	0.452142	0.643109	0.4494	0.973287
PGS002224	Sitting height	HP:0000081	Duplicated collecting system	6	-0.000661657	0.00103654	-0.638329	0.523321	0.636467	0.5252	0.973287
PGS002227	Mean sphered cell volume	HP:0000081	Duplicated collecting system	6	0.00074361	0.00102504	0.725444	0.468252	0.641462	0.4763	0.973287
PGS002245	Liver fat (MRI-derived)	HP:0000081	Duplicated collecting system	6	-0.000799804	0.00102297	-0.781844	0.434385	0.645035	0.4318	0.973287
PGS002264	Pancreatic ductal adenocarcinoma	HP:0000081	Duplicated collecting system	6	0.000662257	0.00102408	0.646686	0.517898	0.636918	0.5172	0.973287
PGS002271	Mitral valve prolapse	HP:0000081	Duplicated collecting system	6	-0.000582809	0.00103605	-0.562529	0.573809	0.63264	0.5687	0.973287
PGS002292	Keratoconus	HP:0000081	Duplicated collecting system	6	0.000698154	0.00102867	0.678696	0.497397	0.638702	0.4938	0.973287
PGS002305	Chronic lymphoid leukemia	HP:0000081	Duplicated collecting system	6	0.000586984	0.00101423	0.578747	0.562815	0.633418	0.568	0.973287
PGS002310	Age of Menarche	HP:0000081	Duplicated collecting system	6	-0.000738322	0.00101604	-0.72667	0.4675	0.641536	0.4694	0.973287
PGS002312	Autoimmune disease	HP:0000081	Duplicated collecting system	6	0.000582639	0.00102543	0.56819	0.56996	0.632909	0.5732	0.973287
PGS002321	Diabetes (any type)	HP:0000081	Duplicated collecting system	6	-0.000701031	0.00101922	-0.687811	0.491639	0.639226	0.4914	0.973287
PGS002331	HbA1c	HP:0000081	Duplicated collecting system	6	0.000599322	0.00101067	0.592992	0.553243	0.63412	0.5471	0.973287
PGS002350	Tanning	HP:0000081	Duplicated collecting system	6	0.000778308	0.00104149	0.747305	0.454953	0.642815	0.4566	0.973287
PGS002762	Gout	HP:0000081	Duplicated collecting system	6	0.000690374	0.0010237	0.67439	0.500129	0.638457	0.4945	0.973287
PGS002776	Incident coronary artery disease	HP:0000081	Duplicated collecting system	6	0.000788568	0.0010233	0.770616	0.441012	0.644302	0.4418	0.973287
PGS002778	Incident hypertension	HP:0000081	Duplicated collecting system	6	0.000755423	0.00102474	0.737186	0.461082	0.642183	0.465	0.973287
PGS002823	Age at Menopause	HP:0000081	Duplicated collecting system	6	-0.000598225	0.00103198	-0.579688	0.56218	0.633464	0.565	0.973287
PGS002922	Estradiol	HP:0000081	Duplicated collecting system	6	-0.000592656	0.00105392	-0.562336	0.57394	0.632631	0.5727	0.973287
PGS003043	Polyunsatturated Fatty Acids	HP:0000081	Duplicated collecting system	6	0.000749777	0.00103131	0.727013	0.46729	0.641557	0.4738	0.973287
PGS003092	Type 2 Diabetes	HP:0000081	Duplicated collecting system	6	-0.00079023	0.00100963	-0.782695	0.433885	0.645091	0.4341	0.973287
PGS003354	Childhood steroid-sensitive nephrotic syndrome	HP:0000081	Duplicated collecting system	6	0.000810825	0.00103391	0.784229	0.432984	0.645192	0.4545	0.973287
PGS003361	Age of smoking initiation	HP:0000081	Duplicated collecting system	6	-0.00081859	0.00104485	-0.783452	0.43344	0.645141	0.4332	0.973287
PGS003391	Lung cancer	HP:0000081	Duplicated collecting system	6	-0.000844776	0.00104053	-0.811874	0.416946	0.647047	0.4211	0.973287
PGS000837	Insulin sensitivity index	HP:0000486	Strabismus	26	-0.00113072	0.00214333	-0.527554	0.597858	0.266916	0.5969	0.973296
PGS001409	Intra-ocular pressure, corneal-compensated (L)	HP:0000486	Strabismus	26	0.00112794	0.00213031	0.529469	0.59653	0.267002	0.594	0.973296
PGS001504	Mean ISOVF in superior cerebellar peduncle on FA skeleton (R)	HP:0000486	Strabismus	26	0.00113373	0.00214361	0.528886	0.596934	0.266976	0.5957	0.973296
PGS001767	WA OD in tract inferior longitudinal fasciculus (R)	HP:0000486	Strabismus	26	0.00113457	0.00216234	0.524695	0.599845	0.266788	0.5952	0.973296
PGS002123	Red blood cell (erythrocyte) count	HP:0000486	Strabismus	26	-0.00111584	0.00212188	-0.525875	0.599024	0.266841	0.597	0.973296
PGS002346	Red Blood Cell Distribution Width	HP:0000486	Strabismus	26	-0.00113381	0.00213096	-0.532065	0.594731	0.267118	0.5955	0.973296
PGS002279	Reduced left ventricular ejection fraction	HP:0000821	Hypothyroidism	45	-0.00175513	0.00281643	-0.623175	0.53323	0.13196	0.5369	0.973326
PGS000354	Any Cancer	HP:0000348	High forehead	13	-0.000137583	0.00151317	-0.0909242	0.92756	0.0450749	0.9291	0.973328
PGS001378	Basophill count	HP:0000348	High forehead	13	0.000130817	0.00148946	0.0878284	0.930021	0.0450515	0.9298	0.973328
PGS002166	QRS duration	HP:0000348	High forehead	13	0.000138483	0.00151296	0.0915313	0.927078	0.0450796	0.9295	0.973328
PGS000707	Cholecystitis	HP:0002155	Hypertriglyceridemia	13	0.000610917	0.0015111	0.404287	0.686038	0.245939	0.6854	0.973333
PGS001667	WA ICVF in tract corticospinal tract (L)	HP:0001342	Cerebral hemorrhage	8	0.000523063	0.00118094	0.442922	0.657863	0.458378	0.6593	0.973333
PGS002034	Congenital deficiency of other clotting factors (including factor VII)	HP:0001342	Cerebral hemorrhage	8	0.000559218	0.00118654	0.471299	0.637471	0.459472	0.6596	0.973333
PGS000914	Abnormal electrocardiogram	HP:0001332	Dystonia	126	-0.000472303	0.00464706	-0.101635	0.919055	0.35155	0.9146	0.973341
PGS000924	Disorders of porphyrin and bilirubin metabolism (time-to-event)	HP:0001332	Dystonia	126	0.000479956	0.00464943	0.103229	0.91779	0.351564	0.9152	0.973341
PGS001004	Number of non-cancer illnesses	HP:0001332	Dystonia	126	-0.000505877	0.00458351	-0.110369	0.912126	0.35163	0.9133	0.973341
PGS001378	Basophill count	HP:0001332	Dystonia	126	0.000488676	0.00451798	0.108163	0.913876	0.351609	0.9147	0.973341
PGS000221	C-C motif chemokine 3 (CCL3) serum levels	HP:0000081	Duplicated collecting system	6	-0.000559664	0.00104571	-0.535201	0.592561	0.631379	0.5987	0.973353
PGS000237	Fatty acid-binding protein, adipocyte (FABP4) serum levels	HP:0000081	Duplicated collecting system	6	0.000559111	0.00102064	0.547802	0.583879	0.631952	0.5811	0.973353
PGS000275	Platelet endothelial cell adhesion molecule (PECAM-1) serum levels	HP:0000081	Duplicated collecting system	6	0.000560235	0.0010266	0.54572	0.58531	0.631857	0.5911	0.973353
PGS000276	Placenta growth factor (PlGF) serum levels	HP:0000081	Duplicated collecting system	6	0.000565471	0.00104379	0.541746	0.588045	0.631675	0.5835	0.973353
PGS000282	Stem cell factor (SCF) serum levels	HP:0000081	Duplicated collecting system	6	0.000545912	0.001036	0.526943	0.598283	0.63101	0.5978	0.973353
PGS000285	Tissue factor (TF) serum levels	HP:0000081	Duplicated collecting system	6	0.000553496	0.00102893	0.537932	0.590674	0.631502	0.5919	0.973353
PGS000656	Non-alcoholic fatty liver disease activity score	HP:0000081	Duplicated collecting system	6	-0.000575309	0.00101663	-0.5659	0.571516	0.6328	0.5801	0.973353
PGS000994	Tea intake	HP:0000081	Duplicated collecting system	6	-0.000545068	0.0010514	-0.518419	0.604214	0.630635	0.5949	0.973353
PGS001044	Glucosamine intake	HP:0000081	Duplicated collecting system	6	0.000539727	0.00102707	0.525499	0.599285	0.630946	0.5971	0.973353
PGS001136	Hematologic disease, genetic	HP:0000081	Duplicated collecting system	6	-0.000572889	0.00100624	-0.569335	0.569183	0.632964	0.5868	0.973353
PGS001143	Volume of grey matter in Parietal Operculum Cortex (R)	HP:0000081	Duplicated collecting system	6	0.000540824	0.00102093	0.529735	0.596346	0.631134	0.5947	0.973353
PGS001242	Ankle spacing width (L)	HP:0000081	Duplicated collecting system	6	0.000554478	0.00101376	0.54695	0.584464	0.631913	0.5853	0.973353
PGS001374	Age stopped smoking	HP:0000081	Duplicated collecting system	6	-0.000587144	0.00103354	-0.568089	0.570028	0.632904	0.5827	0.973353
PGS001397	Frequency of walking for pleasure in last 4 weeks	HP:0000081	Duplicated collecting system	6	0.00056281	0.001029	0.546946	0.584467	0.631913	0.5866	0.973353
PGS001423	Mean FA in corticospinal tract on FA skeleton (R)	HP:0000081	Duplicated collecting system	6	-0.000555172	0.00101366	-0.547688	0.583958	0.631947	0.5927	0.973353
PGS001471	Mean ICVF in middle cerebellar peduncle on FA skeleton	HP:0000081	Duplicated collecting system	6	0.000564806	0.00102152	0.552905	0.580381	0.632189	0.582	0.973353
PGS001509	Median T2star in pallidum (L)	HP:0000081	Duplicated collecting system	6	-0.000524009	0.00102367	-0.511894	0.608773	0.630353	0.6029	0.973353
PGS001516	Other diseases of intestine (time-to-event)	HP:0000081	Duplicated collecting system	6	0.000548453	0.00105905	0.517872	0.604596	0.630611	0.5983	0.973353
PGS001571	Volume of grey matter in Intracalcarine Cortex (L)	HP:0000081	Duplicated collecting system	6	0.000548485	0.00105734	0.518742	0.603989	0.630649	0.6031	0.973353
PGS001580	Volume of grey matter in Occipital Fusiform Gyrus (L)	HP:0000081	Duplicated collecting system	6	-0.000535595	0.00103962	-0.515184	0.606473	0.630495	0.5928	0.973353
PGS001606	Volume of grey matter in Temporal Pole (L)	HP:0000081	Duplicated collecting system	6	0.000567029	0.0010317	0.549608	0.58264	0.632036	0.5947	0.973353
PGS001609	Volume of grey matter in Thalamus (R)	HP:0000081	Duplicated collecting system	6	-0.000565964	0.00102604	-0.551599	0.581275	0.632128	0.584	0.973353
PGS001636	Volume of putamen (R)	HP:0000081	Duplicated collecting system	6	-0.000533989	0.000996688	-0.535764	0.592172	0.631404	0.587	0.973353
PGS001711	WA L1 in tract superior thalamic radiation (L)	HP:0000081	Duplicated collecting system	6	-0.000545019	0.00103418	-0.527006	0.598239	0.631013	0.5957	0.973353
PGS001792	Primary open-angle glaucoma	HP:0000081	Duplicated collecting system	6	0.000539688	0.0010082	0.535297	0.592495	0.631383	0.5943	0.973353
PGS001800	Forced expiratory volume (FEV1)	HP:0000081	Duplicated collecting system	6	0.000570626	0.00105084	0.543021	0.587167	0.631733	0.5791	0.973353
PGS002021	Benign neoplasm of uterus	HP:0000081	Duplicated collecting system	6	0.000552716	0.00103886	0.53204	0.594748	0.631237	0.5997	0.973353
PGS002073	Other biliary tract disease	HP:0000081	Duplicated collecting system	6	-0.000541412	0.00102535	-0.528024	0.597532	0.631058	0.6036	0.973353
PGS002123	Red blood cell (erythrocyte) count	HP:0000081	Duplicated collecting system	6	-0.000530926	0.00102178	-0.51961	0.603384	0.630687	0.6038	0.973353
PGS002298	Esophageal cancer	HP:0000081	Duplicated collecting system	6	0.000540073	0.00100568	0.537024	0.591302	0.631461	0.603	0.973353
PGS002330	Hair Color	HP:0000081	Duplicated collecting system	6	0.000543675	0.00103997	0.522778	0.601177	0.630826	0.6038	0.973353
PGS003137	Total Cholesterol	HP:0000081	Duplicated collecting system	6	-0.000552616	0.00102474	-0.539275	0.589748	0.631563	0.6	0.973353
PGS001026	Forearm or wrist fracture	HP:0004812	B Acute Lymphoblastic Leukemia	8	-5.42553e-05	0.00121129	-0.0447914	0.964277	0.142329	0.9653	0.973377
PGS000265	Matrix metalloproteinase-10 (MMP-10) serum levels	HP:0008619	Bilateral sensorineural hearing impairment	15	-0.0004213	0.00161654	-0.260619	0.794409	0.311898	0.7987	0.973379
PGS001314	Acute myocardial infarction (time-to-event)	HP:0008619	Bilateral sensorineural hearing impairment	15	-0.000410517	0.00161041	-0.254914	0.798811	0.311774	0.7986	0.973379
PGS001660	WA FA in tract uncinate fasciculus (R)	HP:0008619	Bilateral sensorineural hearing impairment	15	-0.000413099	0.00162797	-0.25375	0.799711	0.311749	0.7987	0.973379
PGS001614	Volume of grey matter in Vermis Crus II Cerebellum	HP:0000486	Strabismus	26	-0.00111828	0.00216026	-0.517662	0.604742	0.266478	0.5996	0.973399
PGS002156	Age first had sexual intercourse	HP:0000486	Strabismus	26	0.00113537	0.00212654	0.533906	0.593457	0.267202	0.5991	0.973399
PGS002767	Knee osteoarthritis	HP:0000486	Strabismus	26	-0.00113171	0.00211645	-0.534722	0.592892	0.267239	0.5993	0.973399
PGS000092	Hematocrit	HP:0012452	Restless legs	12	-0.000403135	0.00145657	-0.27677	0.781981	0.122159	0.7776	0.973414
PGS000098	Lymphocyte percentage of white cells	HP:0012452	Restless legs	12	0.000382074	0.00140728	0.271498	0.786032	0.122036	0.7773	0.973414
PGS000112	Reticulocyte fraction of red cells	HP:0012452	Restless legs	12	0.00040702	0.00144569	0.28154	0.778321	0.122271	0.775	0.973414
PGS000267	Matrix metalloproteinase-3 (MMP-3) serum levels	HP:0012452	Restless legs	12	0.000438608	0.00144929	0.302637	0.762193	0.122793	0.7686	0.973414
PGS000361	Cancer of larynx	HP:0012452	Restless legs	12	-0.000446657	0.00147067	-0.303711	0.761375	0.12282	0.7575	0.973414
PGS000594	Cancer of other male genital organs	HP:0012452	Restless legs	12	0.000419591	0.00146937	0.285557	0.775242	0.122368	0.7718	0.973414
PGS000940	Intestinal malabsorption (time-to-event)	HP:0012452	Restless legs	12	-0.00045762	0.0014358	-0.318722	0.749966	0.123216	0.7533	0.973414
PGS001033	Other coagulation defects (time-to-event)	HP:0012452	Restless legs	12	0.000612488	0.00146616	0.417749	0.676169	0.126302	0.7636	0.973414
PGS001042	Thyrotoxicosis [hyperthyroidism] (time-to-event)	HP:0012452	Restless legs	12	-0.000417091	0.00145957	-0.285763	0.775084	0.122373	0.7738	0.973414
PGS001073	Duration of walks	HP:0012452	Restless legs	12	0.000476343	0.00148246	0.32132	0.747996	0.123286	0.7498	0.973414
PGS001080	Freq. of tiredness / lethargy in last 2 weeks	HP:0012452	Restless legs	12	0.000455461	0.00144074	0.316131	0.751931	0.123146	0.7474	0.973414
PGS001235	Right arm mass (predicted)	HP:0012452	Restless legs	12	-0.000443898	0.00144426	-0.307353	0.758602	0.122915	0.7579	0.973414
PGS001343	Asthma (algorithmically-defined)	HP:0012452	Restless legs	12	-0.000407086	0.0014783	-0.275374	0.783053	0.122126	0.7789	0.973414
PGS001360	3mm strong meridian (R)	HP:0012452	Restless legs	12	0.000474936	0.00144996	0.327552	0.743279	0.123457	0.7477	0.973414
PGS001438	Mean FA in splenium of corpus callosum on FA skeleton	HP:0012452	Restless legs	12	-0.000399939	0.00143475	-0.278752	0.78046	0.122205	0.7771	0.973414
PGS001463	Mean ICVF in fornix cres+stria terminalis on FA skeleton (L)	HP:0012452	Restless legs	12	0.00041258	0.00144622	0.285282	0.775453	0.122361	0.7725	0.973414
PGS001479	Mean ICVF in retrolenticular part of internal capsule on FA skeleton (R)	HP:0012452	Restless legs	12	-0.000464292	0.00146371	-0.317203	0.751118	0.123175	0.7524	0.973414
PGS001481	Mean ICVF in sagittal stratum on FA skeleton (R)	HP:0012452	Restless legs	12	0.000420343	0.0014646	0.287002	0.774136	0.122403	0.7723	0.973414
PGS001488	Mean ICVF in superior longitudinal fasciculus on FA skeleton (L)	HP:0012452	Restless legs	12	-0.000411344	0.00146686	-0.280424	0.779176	0.122245	0.7781	0.973414
PGS001512	Median T2star in putamen (R)	HP:0012452	Restless legs	12	-0.000429904	0.00146337	-0.293777	0.768954	0.122569	0.7688	0.973414
PGS001581	Volume of grey matter in Occipital Pole (R)	HP:0012452	Restless legs	12	0.000452525	0.00146291	0.309333	0.757095	0.122966	0.7519	0.973414
PGS001589	Volume of grey matter in Planum Temporale (L)	HP:0012452	Restless legs	12	0.000434076	0.0014556	0.298211	0.765569	0.12268	0.7691	0.973414
PGS001623	Volume of grey matter in VIIb Cerebellum (L)	HP:0012452	Restless legs	12	0.000440446	0.0014568	0.302339	0.76242	0.122785	0.7645	0.973414
PGS001642	Volumetric scaling from T1 head image to standard space	HP:0012452	Restless legs	12	-0.000461964	0.00143435	-0.322072	0.747426	0.123307	0.7482	0.973414
PGS001663	WA ICVF in tract anterior thalamic radiation (L)	HP:0012452	Restless legs	12	-0.00044234	0.00144364	-0.306407	0.759322	0.12289	0.763	0.973414
PGS001684	WA ICVF in tract superior thalamic radiation (L)	HP:0012452	Restless legs	12	-0.000430158	0.00146129	-0.294369	0.768502	0.122584	0.7627	0.973414
PGS001691	WA ISOVF in tract cingulate gyrus part of cingulum (L)	HP:0012452	Restless legs	12	-0.00039557	0.00145784	-0.271339	0.786154	0.122033	0.7715	0.973414
PGS001759	WA MO in tract forceps minor	HP:0012452	Restless legs	12	-0.000430188	0.00147371	-0.291909	0.770382	0.122523	0.7656	0.973414
PGS001765	WA MO in tract superior thalamic radiation (R)	HP:0012452	Restless legs	12	0.000433845	0.00146676	0.295784	0.767421	0.122619	0.771	0.973414
PGS001810	Polycythemia vera	HP:0012452	Restless legs	12	0.000394068	0.001409	0.279679	0.779748	0.122227	0.7756	0.973414
PGS002049	Pulmonary heart disease	HP:0012452	Restless legs	12	0.000421203	0.00145313	0.289859	0.771949	0.122472	0.7661	0.973414
PGS002068	Diverticulosis	HP:0012452	Restless legs	12	0.000457016	0.00149446	0.305807	0.759779	0.122874	0.7608	0.973414
PGS002086	Diseases of hair and hair follicles	HP:0012452	Restless legs	12	0.000468991	0.00148231	0.316393	0.751732	0.123153	0.7561	0.973414
PGS002123	Red blood cell (erythrocyte) count	HP:0012452	Restless legs	12	-0.000417957	0.00144686	-0.288871	0.772705	0.122448	0.7764	0.973414
PGS002140	Wears glasses or contact lenses	HP:0012452	Restless legs	12	0.000433682	0.00147698	0.293628	0.769068	0.122566	0.7676	0.973414
PGS002145	Headaches for 3+ months	HP:0012452	Restless legs	12	0.000447032	0.0014414	0.310138	0.756483	0.122987	0.7585	0.973414
PGS002236	Ascending aorta diameter (MRI-derived)	HP:0012452	Restless legs	12	-0.000468247	0.00147025	-0.31848	0.750149	0.123209	0.7543	0.973414
PGS002767	Knee osteoarthritis	HP:0012452	Restless legs	12	0.000450285	0.00144316	0.312013	0.755058	0.123037	0.7504	0.973414
PGS003332	Venous thromboembolism	HP:0012452	Restless legs	12	0.000442735	0.00144459	0.306478	0.759268	0.122892	0.7655	0.973414
PGS003387	Esophageal adenocarcinoma or Barrett‚Äôs esophagus	HP:0012452	Restless legs	12	0.000456444	0.00144711	0.315418	0.752472	0.123127	0.753	0.973414
PGS003388	Esophageal adenocarcinoma	HP:0012452	Restless legs	12	-0.000408376	0.0014374	-0.284108	0.776353	0.122333	0.7702	0.973414
PGS000008	ER-positive Breast Cancer	HP:0002474	Expressive language delay	39	-0.00155539	0.00258902	-0.600762	0.548056	0.0863022	0.5455	0.973417
PGS000009	ER-negative Breast Cancer	HP:0002474	Expressive language delay	39	-0.00171051	0.00263294	-0.649658	0.515976	0.0889045	0.5133	0.973417
PGS000013	Coronary artery disease	HP:0002474	Expressive language delay	39	-0.00335427	0.00260756	-1.28637	0.198441	0.141342	0.198	0.973417
PGS000016	Atrial fibrillation	HP:0002474	Expressive language delay	39	0.00602369	0.00270191	2.22941	0.0258799	0.282112	0.0267	0.973417
PGS000017	Inflammatory bowel disease	HP:0002474	Expressive language delay	39	0.00126176	0.00261468	0.482566	0.629448	0.0808517	0.6288	0.973417
PGS000076	Kidney cancer	HP:0002474	Expressive language delay	39	-0.00386203	0.00266089	-1.4514	0.1468	0.16055	0.1469	0.973417
PGS000077	Lymphocytic leukemia	HP:0002474	Expressive language delay	39	-0.00111581	0.00258505	-0.431641	0.666042	0.0788699	0.6693	0.973417
PGS000080	Non-Hodgkin's lymphoma	HP:0002474	Expressive language delay	39	0.00216162	0.00262573	0.823246	0.410451	0.0997855	0.4076	0.973417
PGS000083	Pancreatic cancer	HP:0002474	Expressive language delay	39	-0.00180557	0.00261443	-0.690619	0.489873	0.0912411	0.4846	0.973417
PGS000088	Basophil count	HP:0002474	Expressive language delay	39	-0.00313947	0.00258664	-1.21373	0.224974	0.13362	0.224	0.973417
PGS000089	Basophil percentage of white cells	HP:0002474	Expressive language delay	39	-0.00296539	0.00258091	-1.14897	0.250685	0.127114	0.2439	0.973417
PGS000091	Eosinophil percentage of white cells	HP:0002474	Expressive language delay	39	0.00105906	0.00260436	0.406647	0.684304	0.0779779	0.6808	0.973417
PGS000092	Hematocrit	HP:0002474	Expressive language delay	39	-0.00309893	0.00261071	-1.187	0.235345	0.130892	0.2319	0.973417
PGS000093	Hemoglobin concentration	HP:0002474	Expressive language delay	39	-0.00396356	0.00260626	-1.52078	0.128448	0.169313	0.124	0.973417
PGS000095	High light scatter reticulocyte percentage of red cells	HP:0002474	Expressive language delay	39	0.00128606	0.00262521	0.489887	0.624259	0.0811548	0.6157	0.973417
PGS000096	Immature fraction of reticulocytes	HP:0002474	Expressive language delay	39	-0.00198368	0.0026084	-0.760497	0.447034	0.0955565	0.4479	0.973417
PGS000098	Lymphocyte percentage of white cells	HP:0002474	Expressive language delay	39	-0.00164149	0.00252289	-0.650637	0.515344	0.0889587	0.5159	0.973417
PGS000103	Monocyte percentage of white cells	HP:0002474	Expressive language delay	39	-0.00285134	0.00264032	-1.07992	0.280286	0.120568	0.2817	0.973417
PGS000106	Neutrophil percentage of white cells	HP:0002474	Expressive language delay	39	0.0032209	0.00253805	1.26904	0.204551	0.13946	0.2084	0.973417
PGS000112	Reticulocyte fraction of red cells	HP:0002474	Expressive language delay	39	0.00158291	0.00259178	0.610741	0.54143	0.0868167	0.539	0.973417
PGS000126	Serum urate	HP:0002474	Expressive language delay	39	-0.00118112	0.00254615	-0.463884	0.642774	0.080099	0.6443	0.973417
PGS000128	Hemoglobin A1c	HP:0002474	Expressive language delay	39	0.00260009	0.00258862	1.00443	0.315273	0.113875	0.312	0.973417
PGS000135	Schizophrenia	HP:0002474	Expressive language delay	39	0.00228016	0.00275846	0.826606	0.408544	0.100021	0.41	0.973417
PGS000138	Lifetime Major Depressive Disorder	HP:0002474	Expressive language delay	39	-0.00453191	0.00259845	-1.74408	0.0812743	0.200283	0.0761	0.973417
PGS000140	Broad Depression (seen a General Practitioner for nerves, anxiety, tension or depression)	HP:0002474	Expressive language delay	39	-0.00416481	0.0025875	-1.60959	0.107621	0.181124	0.1059	0.973417
PGS000161	Renal cancer	HP:0002474	Expressive language delay	39	0.0013968	0.00265001	0.527093	0.598178	0.0827655	0.6008	0.973417
PGS000194	Rheumatoid Arthritis (CCP-positive)	HP:0002474	Expressive language delay	39	-0.00228879	0.00260686	-0.877988	0.38004	0.103748	0.3836	0.973417
PGS000195	Rheumatoid Arthritis (CCP-negative)	HP:0002474	Expressive language delay	39	-0.00228879	0.00260686	-0.877988	0.38004	0.103748	0.3834	0.973417
PGS000197	Spondyloarthroparthy	HP:0002474	Expressive language delay	39	-0.00387951	0.0026313	-1.47437	0.140516	0.163405	0.1402	0.973417
PGS000201	Problematic Alcohol Use	HP:0002474	Expressive language delay	39	-0.00308448	0.00268521	-1.14869	0.250798	0.127087	0.2471	0.973417
PGS000205	Risk-taking tendency (4-domain principal component model)	HP:0002474	Expressive language delay	39	0.00239194	0.00259884	0.920388	0.357464	0.106993	0.3544	0.973417
PGS000217	Adrenomedullin (ADM) serum levels	HP:0002474	Expressive language delay	39	-0.00319706	0.00260138	-1.22898	0.2192	0.135205	0.2177	0.973417
PGS000218	Agouti-related protein (AGRP) serum levels	HP:0002474	Expressive language delay	39	0.00332063	0.00259227	1.28097	0.20033	0.140753	0.2011	0.973417
PGS000219	Ovarian cancer-related tumor marker CA 125 (CA-125) serum levels	HP:0002474	Expressive language delay	39	0.000915496	0.00261039	0.350713	0.725835	0.0761744	0.7181	0.973417
PGS000221	C-C motif chemokine 3 (CCL3) serum levels	HP:0002474	Expressive language delay	39	-0.00169968	0.00265462	-0.640272	0.522058	0.0883892	0.5215	0.973417
PGS000222	C-C motif chemokine 4 (CCL4) serum levels	HP:0002474	Expressive language delay	39	-0.00509327	0.00260848	-1.95258	0.0509867	0.233004	0.048	0.973417
PGS000223	Tumor necrosis factor receptor superfamily member 5 (CD40) serum levels	HP:0002474	Expressive language delay	39	-0.00456555	0.00262162	-1.7415	0.0817251	0.199901	0.0783	0.973417
PGS000226	Cystatin-B (CSTB) serum levels	HP:0002474	Expressive language delay	39	-0.00229842	0.00260229	-0.883229	0.377202	0.104141	0.3728	0.973417
PGS000227	Cathepsin D (CTSD) serum levels	HP:0002474	Expressive language delay	39	0.00381615	0.00262414	1.45425	0.14601	0.160901	0.1486	0.973417
PGS000228	Cathepsin L1 (CTSL1) serum levels	HP:0002474	Expressive language delay	39	0.00120511	0.00261023	0.461685	0.64435	0.0800124	0.6379	0.973417
PGS000229	Fractalkine (CX3CL1) serum levels	HP:0002474	Expressive language delay	39	-0.00134267	0.00260261	-0.515894	0.605977	0.0822683	0.6086	0.973417
PGS000230	C-X-C motif chemokine 1 (CXCL1) serum levels	HP:0002474	Expressive language delay	39	-0.00160129	0.00263855	-0.606884	0.543986	0.0866169	0.5442	0.973417
PGS000231	C-X-C motif chemokine 16 (CXCL16) serum levels	HP:0002474	Expressive language delay	39	0.00207935	0.00260977	0.796754	0.425674	0.0979592	0.4234	0.973417
PGS000233	Dickkopf-related protein 1 (Dkk-1) serum levels	HP:0002474	Expressive language delay	39	0.0018654	0.00266636	0.699605	0.484243	0.0917728	0.4883	0.973417
PGS000235	Epidermal growth factor (EGF) serum levels	HP:0002474	Expressive language delay	39	0.00115532	0.00268464	0.430347	0.666983	0.0788224	0.6703	0.973417
PGS000237	Fatty acid-binding protein, adipocyte (FABP4) serum levels	HP:0002474	Expressive language delay	39	-0.00192792	0.00259092	-0.744107	0.456886	0.0945071	0.4617	0.973417
PGS000238	Tumor necrosis factor receptor superfamily member 6 (FAS) serum levels	HP:0002474	Expressive language delay	39	0.00126766	0.00260026	0.487514	0.625939	0.0810561	0.622	0.973417
PGS000239	Fibroblast growth factor 23 (FGF-23) serum levels	HP:0002474	Expressive language delay	39	0.00208388	0.00263461	0.790962	0.429045	0.0975679	0.4329	0.973417
PGS000240	Follistatin (FS) serum levels	HP:0002474	Expressive language delay	39	-0.00145738	0.00252925	-0.576211	0.564527	0.0850722	0.5628	0.973417
PGS000241	Galanin peptides (GAL) serum levels	HP:0002474	Expressive language delay	39	0.00217639	0.00259202	0.839651	0.401189	0.100946	0.3931	0.973417
PGS000244	Growth hormone (GH) serum levels	HP:0002474	Expressive language delay	39	0.00184202	0.00265909	0.692726	0.48855	0.0913651	0.4862	0.973417
PGS000245	Proheparin-binding EGF-like growth factor (HB-EGF) serum levels	HP:0002474	Expressive language delay	39	0.00108931	0.00264379	0.412024	0.680359	0.0781653	0.6843	0.973417
PGS000247	Kallikrein-11 (hK11) serum levels	HP:0002474	Expressive language delay	39	-0.00155557	0.00267969	-0.580504	0.56163	0.0852836	0.5578	0.973417
PGS000248	Heat shock 27 kDa protein (HSP_27) serum levels	HP:0002474	Expressive language delay	39	0.00234283	0.00263565	0.8889	0.374147	0.104569	0.3773	0.973417
PGS000249	Interleukin-18 (IL-18) serum levels	HP:0002474	Expressive language delay	39	0.00144096	0.00264797	0.544177	0.586371	0.0835445	0.5776	0.973417
PGS000251	Interleukin-27 (IL-27) serum levels	HP:0002474	Expressive language delay	39	-0.00317174	0.00263585	-1.20331	0.228978	0.13255	0.2303	0.973417
PGS000252	Interleukin-6 (IL-6) serum levels	HP:0002474	Expressive language delay	39	0.00109628	0.00259317	0.422758	0.67251	0.0785467	0.6774	0.973417
PGS000253	Interleukin-6 receptor subunit alpha (IL-6RA) serum levels	HP:0002474	Expressive language delay	39	0.00133595	0.00262718	0.508509	0.611144	0.0819462	0.6132	0.973417
PGS000257	Kidney injury molecule 1 (KIM-1) serum levels	HP:0002474	Expressive language delay	39	0.00153709	0.00260809	0.589355	0.555679	0.0857243	0.5624	0.973417
PGS000258	Kallikrein-6 (KLK6) serum levels	HP:0002474	Expressive language delay	39	0.000905074	0.00261498	0.346111	0.72929	0.0760379	0.7253	0.973417
PGS000260	Lectin-like oxidized LDL receptor 1 (LOX-1) serum levels	HP:0002474	Expressive language delay	39	0.00101555	0.00257682	0.394108	0.693537	0.0775504	0.7008	0.973417
PGS000261	Membrane-bound aminopeptidase P (mAmP) serum levels	HP:0002474	Expressive language delay	39	0.00277938	0.00261373	1.06338	0.287719	0.11906	0.2936	0.973417
PGS000262	Myoglobin (MB) serum levels	HP:0002474	Expressive language delay	39	-0.00215437	0.00260262	-0.82777	0.407884	0.100103	0.4039	0.973417
PGS000263	Monocyte chemotactic protein 1 (MCP-1) serum levels	HP:0002474	Expressive language delay	39	-0.00311926	0.00259883	-1.20026	0.230159	0.132238	0.2253	0.973417
PGS000265	Matrix metalloproteinase-10 (MMP-10) serum levels	HP:0002474	Expressive language delay	39	-0.00381951	0.00259524	-1.47174	0.141225	0.163076	0.1423	0.973417
PGS000266	Matrix metalloproteinase-12 (MMP-12) serum levels	HP:0002474	Expressive language delay	39	0.000926168	0.00260638	0.355346	0.722362	0.0763137	0.7177	0.973417
PGS000268	Matrix metalloproteinase-7 (MMP-7) serum levels	HP:0002474	Expressive language delay	39	0.00321634	0.00263482	1.22071	0.222319	0.134343	0.2246	0.973417
PGS000269	Myeloperoxidase (MPO) serum levels	HP:0002474	Expressive language delay	39	0.000910774	0.00259448	0.351043	0.725588	0.0761843	0.7237	0.973417
PGS000270	N-terminal prohormone brain natriuretic peptide (NT-pro_BNP) serum levels	HP:0002474	Expressive language delay	39	-0.00170005	0.0026736	-0.635867	0.524925	0.0881499	0.5156	0.973417
PGS000271	Osteoprotegerin (OPG) serum levels	HP:0002474	Expressive language delay	39	-0.00175793	0.00261803	-0.67147	0.501987	0.090131	0.5009	0.973417
PGS000272	Pappalysin-1 (PAPPA) serum levels	HP:0002474	Expressive language delay	39	0.00100375	0.0026531	0.378333	0.705217	0.0770317	0.705	0.973417
PGS000274	Platelet-derived growth factor subunit B (PDGF_subunit_B) serum levels	HP:0002474	Expressive language delay	39	0.00153551	0.00260856	0.588645	0.556156	0.0856887	0.5563	0.973417
PGS000275	Platelet endothelial cell adhesion molecule (PECAM-1) serum levels	HP:0002474	Expressive language delay	39	0.00153571	0.00260615	0.589264	0.55574	0.0857198	0.559	0.973417
PGS000276	Placenta growth factor (PlGF) serum levels	HP:0002474	Expressive language delay	39	-0.00222177	0.0026496	-0.838529	0.401819	0.100866	0.4014	0.973417
PGS000277	P-selectin glycoprotein ligand 1 (PSGL-1) serum levels	HP:0002474	Expressive language delay	39	-0.00242301	0.00259701	-0.932999	0.350915	0.107987	0.3511	0.973417
PGS000278	Pentraxin-related protein PTX3 (PTX3) serum levels	HP:0002474	Expressive language delay	39	0.00101349	0.00260776	0.388644	0.697575	0.0773684	0.7004	0.973417
PGS000279	Receptor for advanced glycosylation end products (RAGE) serum levels	HP:0002474	Expressive language delay	39	0.00200941	0.00264931	0.758466	0.448247	0.0954252	0.454	0.973417
PGS000280	Renin (REN) serum levels	HP:0002474	Expressive language delay	39	0.00286707	0.00260679	1.09985	0.27151	0.122416	0.2699	0.973417
PGS000281	Resistin (RETN) serum levels	HP:0002474	Expressive language delay	39	0.00265901	0.00264423	1.00559	0.314717	0.113974	0.3181	0.973417
PGS000283	Spondin-1 (SPON1) serum levels	HP:0002474	Expressive language delay	39	0.00302227	0.002624	1.15178	0.249528	0.127389	0.2447	0.973417
PGS000285	Tissue factor (TF) serum levels	HP:0002474	Expressive language delay	39	0.00128206	0.00261213	0.49081	0.623607	0.0811933	0.6219	0.973417
PGS000287	Tumor necrosis factor receptor 1 (TNF-R1) serum levels	HP:0002474	Expressive language delay	39	-0.000940158	0.0026273	-0.357842	0.720493	0.0763895	0.7208	0.973417
PGS000289	Tumor necrosis factor ligand superfamily member 14 (TNFSF14) serum levels	HP:0002474	Expressive language delay	39	-0.00185055	0.0025485	-0.726132	0.467829	0.0933824	0.4765	0.973417
PGS000290	TNF-related apoptosis-inducing ligand (TRAIL) serum levels	HP:0002474	Expressive language delay	39	0.00265135	0.00262152	1.01138	0.311939	0.114471	0.3137	0.973417
PGS000291	TNF-related apoptosis-inducing ligand receptor 2 (TRAIL-R2) serum levels	HP:0002474	Expressive language delay	39	-0.000961241	0.00256274	-0.375083	0.707632	0.0769275	0.7092	0.973417
PGS000293	Urokinase plasminogen activator surface receptor (U-PAR) serum levels	HP:0002474	Expressive language delay	39	-0.00115915	0.0026001	-0.445809	0.655776	0.0793991	0.6569	0.973417
PGS000294	Vascular endothelial growth factor A (VEGF-A) serum levels	HP:0002474	Expressive language delay	39	-0.00182866	0.00265046	-0.689941	0.490299	0.0912012	0.4953	0.973417
PGS000295	Vascular endothelial growth factor D (VEGF-D) serum levels	HP:0002474	Expressive language delay	39	0.00374755	0.0025984	1.44225	0.149364	0.159424	0.1489	0.973417
PGS000315	Immunoglobulin E (IgE)	HP:0002474	Expressive language delay	39	-0.00228651	0.00265243	-0.862043	0.388751	0.102568	0.3904	0.973417
PGS000324	Enthesitis-related Juvenile Idiophatic Arthritis	HP:0002474	Expressive language delay	39	0.00390803	0.00267257	1.46227	0.143799	0.161896	0.1391	0.973417
PGS000325	Oligoarthritis Juvenile Idiophatic Arthritis	HP:0002474	Expressive language delay	39	-0.0013731	0.00260401	-0.527303	0.598033	0.0827749	0.6029	0.973417
PGS000351	Invasive epithelial ovarian cancer	HP:0002474	Expressive language delay	39	0.00386251	0.00259834	1.48653	0.137272	0.164935	0.1376	0.973417
PGS000352	High grade serous ovarian cancer	HP:0002474	Expressive language delay	39	0.00287535	0.00259438	1.1083	0.267845	0.123209	0.2638	0.973417
PGS000354	Any Cancer	HP:0002474	Expressive language delay	39	0.00116549	0.00260597	0.447238	0.654744	0.0794534	0.6469	0.973417
PGS000358	Cancer of mouth	HP:0002474	Expressive language delay	39	0.00195574	0.00262787	0.744232	0.45681	0.094515	0.4621	0.973417
PGS000359	Cancer of tongue	HP:0002474	Expressive language delay	39	-0.00128138	0.0026258	-0.487996	0.625598	0.0810761	0.6318	0.973417
PGS000366	Cancer of esophagus	HP:0002474	Expressive language delay	39	0.00368697	0.00262162	1.40637	0.159745	0.15508	0.1584	0.973417
PGS000373	Colorectal cancer	HP:0002474	Expressive language delay	39	-0.00147785	0.00257313	-0.574342	0.565791	0.0849807	0.5738	0.973417
PGS000384	Malignant neoplasm of rectum, rectosigmoid junction, and anus	HP:0002474	Expressive language delay	39	-0.00276647	0.0026211	-1.05546	0.291322	0.118346	0.3002	0.973417
PGS000405	Skin cancer	HP:0002474	Expressive language delay	39	0.00267377	0.00265243	1.00805	0.313536	0.114184	0.3197	0.973417
PGS000442	Other non-epithelial cancer of skin	HP:0002474	Expressive language delay	39	0.00394491	0.00266334	1.48119	0.138689	0.164262	0.1374	0.973417
PGS000446	Basal cell carcinoma	HP:0002474	Expressive language delay	39	0.00174521	0.00264513	0.659784	0.509457	0.0894688	0.5178	0.973417
PGS000460	Squamous cell carcinoma	HP:0002474	Expressive language delay	39	-0.00131881	0.00262133	-0.503107	0.614936	0.0817136	0.616	0.973417
PGS000543	Cancer of other female genital organs	HP:0002474	Expressive language delay	39	-0.002714	0.0027027	-1.00418	0.315395	0.113853	0.3105	0.973417
PGS000594	Cancer of other male genital organs	HP:0002474	Expressive language delay	39	-0.00439958	0.0026329	-1.671	0.0948535	0.189683	0.1015	0.973417
PGS000605	Malignant neoplasm of kidney, except pelvis	HP:0002474	Expressive language delay	39	-0.00260239	0.00261615	-0.994739	0.319965	0.11305	0.3265	0.973417
PGS000614	Cancer of bladder	HP:0002474	Expressive language delay	39	-0.00321247	0.00259792	-1.23655	0.216376	0.135999	0.2179	0.973417
PGS000617	Cancer of eye	HP:0002474	Expressive language delay	39	0.00595172	0.00258257	2.30457	0.0212768	0.296558	0.0199	0.973417
PGS000620	Cancer of brain	HP:0002474	Expressive language delay	39	-0.00199072	0.00258604	-0.769796	0.441498	0.0961621	0.4504	0.973417
PGS000634	Thyroid cancer	HP:0002474	Expressive language delay	39	0.00368707	0.0026504	1.39114	0.164315	0.153268	0.1619	0.973417
PGS000640	Hodgkin's disease	HP:0002474	Expressive language delay	39	0.00227655	0.00263432	0.86419	0.387571	0.102725	0.3864	0.973417
PGS000644	Nodular lymphoma	HP:0002474	Expressive language delay	39	0.00248829	0.00259868	0.957521	0.338402	0.109959	0.339	0.973417
PGS000645	Lymphoid leukemia	HP:0002474	Expressive language delay	39	-0.00421741	0.00260877	-1.61662	0.106093	0.182089	0.1018	0.973417
PGS000652	Multiple myeloma	HP:0002474	Expressive language delay	39	0.00456596	0.00259096	1.76226	0.0781538	0.20299	0.074	0.973417
PGS000677	Cholesterol [mmol/L] (statin adjusted)	HP:0002474	Expressive language delay	39	-0.00311157	0.00261012	-1.19212	0.233336	0.131409	0.2272	0.973417
PGS000679	Creatinine in urine [umol/L]	HP:0002474	Expressive language delay	39	0.00435119	0.00259546	1.67646	0.0937794	0.19046	0.0952	0.973417
PGS000681	Direct bilirubin [umol/L]	HP:0002474	Expressive language delay	39	0.00401597	0.00262583	1.52941	0.126296	0.170431	0.1188	0.973417
PGS000682	eGFR [ml/min/1.73m2]	HP:0002474	Expressive language delay	39	-0.00458226	0.00263074	-1.74181	0.0816712	0.199947	0.0818	0.973417
PGS000691	Non-albumin protein [g/L]	HP:0002474	Expressive language delay	39	0.00142772	0.0025862	0.552054	0.580963	0.0839121	0.5884	0.973417
PGS000703	Angina	HP:0002474	Expressive language delay	39	-0.00158927	0.00260064	-0.611108	0.541187	0.0868359	0.5312	0.973417
PGS000705	Gallstones	HP:0002474	Expressive language delay	39	-0.00262007	0.00263675	-0.993675	0.320483	0.112961	0.3246	0.973417
PGS000707	Cholecystitis	HP:0002474	Expressive language delay	39	-0.00151865	0.00260494	-0.58299	0.559955	0.0854067	0.5543	0.973417
PGS000708	Kidney failure	HP:0002474	Expressive language delay	39	0.00208118	0.0026038	0.799287	0.424204	0.0981313	0.4301	0.973417
PGS000713	T2D	HP:0002474	Expressive language delay	39	0.0014897	0.00259721	0.573579	0.566307	0.0849434	0.57	0.973417
PGS000716	Early life body size	HP:0002474	Expressive language delay	39	0.0016835	0.00253399	0.664368	0.506519	0.0897272	0.5111	0.973417
PGS000718	Beta-blocker survival benefit	HP:0002474	Expressive language delay	39	0.00353601	0.00263711	1.34087	0.180093	0.14743	0.1837	0.973417
PGS000728	Chronic kidney disease	HP:0002474	Expressive language delay	39	0.00160197	0.00271102	0.59091	0.554637	0.0858025	0.5571	0.973417
PGS000738	Vitiligo	HP:0002474	Expressive language delay	39	-0.00261258	0.0026639	-0.980736	0.326823	0.111874	0.3265	0.973417
PGS000754	Systemic lupus erythrmatosus	HP:0002474	Expressive language delay	39	-0.00202213	0.00259775	-0.778418	0.4364	0.0967302	0.4296	0.973417
PGS000758	Adult standing height	HP:0002474	Expressive language delay	39	-0.00190733	0.00263407	-0.724102	0.469075	0.093257	0.4612	0.973417
PGS000819	Diabetic retinopathy	HP:0002474	Expressive language delay	39	-0.00427296	0.00255146	-1.67471	0.0941232	0.19021	0.0935	0.973417
PGS000821	Thyroid medication use	HP:0002474	Expressive language delay	39	-0.0018607	0.00262878	-0.707821	0.479126	0.0922649	0.4818	0.973417
PGS000822	Urinary albumin to creatinine ratio	HP:0002474	Expressive language delay	39	-0.00153016	0.00266655	-0.573836	0.566133	0.084956	0.5667	0.973417
PGS000829	Body mass index (male)	HP:0002474	Expressive language delay	39	0.0030944	0.00249659	1.23945	0.215301	0.136304	0.2216	0.973417
PGS000830	Body mass index (female)	HP:0002474	Expressive language delay	39	-0.00342852	0.00256542	-1.33644	0.181536	0.146926	0.1846	0.973417
PGS000834	Corrected insulin response (at 30mins during OGTT)	HP:0002474	Expressive language delay	39	0.000986467	0.00260977	0.377991	0.705471	0.0770207	0.7098	0.973417
PGS000839	Two hour glucose during OGTT	HP:0002474	Expressive language delay	39	-0.00270338	0.00259352	-1.04236	0.297352	0.117177	0.3035	0.973417
PGS000840	Fasting Proinsulin	HP:0002474	Expressive language delay	39	0.00226608	0.00263516	0.85994	0.389909	0.102414	0.3833	0.973417
PGS000844	Predicted visceral adipose tissue	HP:0002474	Expressive language delay	39	0.00380352	0.00256901	1.48054	0.138863	0.16418	0.14	0.973417
PGS000865	Hepatic fat content	HP:0002474	Expressive language delay	39	-0.00212855	0.00260444	-0.817277	0.413853	0.0993688	0.4208	0.973417
PGS000870	Cystic fibrosis related diabetes	HP:0002474	Expressive language delay	39	0.00116559	0.00261299	0.446075	0.655584	0.0794092	0.6602	0.973417
PGS000871	Insulin secretion	HP:0002474	Expressive language delay	39	0.00303794	0.00262881	1.15564	0.247947	0.127767	0.2491	0.973417
PGS000874	Chronic lymphocytic leukemia	HP:0002474	Expressive language delay	39	-0.0010296	0.00257574	-0.399729	0.689392	0.0777404	0.6849	0.973417
PGS000877	Insulin resistance	HP:0002474	Expressive language delay	39	0.00361499	0.00258483	1.39854	0.162081	0.154146	0.1632	0.973417
PGS000879	Intraocular pressure	HP:0002474	Expressive language delay	39	-0.00161613	0.00259895	-0.62184	0.534107	0.0873991	0.5305	0.973417
PGS000882	25-hydroxyvitamin D	HP:0002474	Expressive language delay	39	-0.00281608	0.00266159	-1.05805	0.290142	0.118579	0.2903	0.973417
PGS000907	Major depressive disorder	HP:0002474	Expressive language delay	39	-0.00407543	0.00258214	-1.57832	0.114627	0.176889	0.1089	0.973417
PGS000909	Headache	HP:0002474	Expressive language delay	39	-0.0023462	0.00259072	-0.905616	0.365231	0.105845	0.3625	0.973417
PGS000914	Abnormal electrocardiogram	HP:0002474	Expressive language delay	39	-0.00141634	0.00263838	-0.536821	0.591442	0.083206	0.6017	0.973417
PGS000924	Disorders of porphyrin and bilirubin metabolism (time-to-event)	HP:0002474	Expressive language delay	39	0.00520414	0.00263772	1.97297	0.0486149	0.236401	0.0471	0.973417
PGS000925	Unspecified acute lower respiratory infection (time-to-event)	HP:0002474	Expressive language delay	39	0.00321099	0.00260712	1.23162	0.218212	0.135481	0.219	0.973417
PGS000927	Other dermatitis (time-to-event)	HP:0002474	Expressive language delay	39	0.00298809	0.00260293	1.14797	0.251096	0.127016	0.2528	0.973417
PGS000928	Other non-toxic goitre (time-to-event)	HP:0002474	Expressive language delay	39	-0.00213675	0.00258638	-0.826156	0.408799	0.0999897	0.4137	0.973417
PGS000930	Blood clot (diagnosed by doctor)	HP:0002474	Expressive language delay	39	-0.00097685	0.00259603	-0.376287	0.706737	0.076966	0.7056	0.973417
PGS000931	Blood clot or deep vein thrombosis (diagnosed by doctor)	HP:0002474	Expressive language delay	39	-0.00196932	0.00260103	-0.757132	0.449046	0.0953392	0.4516	0.973417
PGS000932	Other intervertebral disk disorders (time-to-event)	HP:0002474	Expressive language delay	39	-0.00139029	0.00265096	-0.524449	0.600016	0.0826471	0.592	0.973417
PGS000939	Hiatus hernia	HP:0002474	Expressive language delay	39	-0.00158883	0.00260232	-0.610543	0.541561	0.0868064	0.5463	0.973417
PGS000940	Intestinal malabsorption (time-to-event)	HP:0002474	Expressive language delay	39	0.0013494	0.00257411	0.524221	0.600174	0.0826369	0.5952	0.973417
PGS000943	Cholecystitis (time-to-event)	HP:0002474	Expressive language delay	39	0.0012955	0.00262083	0.494307	0.621135	0.08134	0.6159	0.973417
PGS000947	Mouth ulcers	HP:0002474	Expressive language delay	39	0.00179747	0.00263758	0.681487	0.49563	0.0907078	0.4906	0.973417
PGS000950	Skin changes due to chronic exposure to nonionising radiation (time-to-event)	HP:0002474	Expressive language delay	39	0.00245141	0.00262624	0.93343	0.350693	0.108021	0.3554	0.973417
PGS000953	Left heel broadband ultrasound attenuation	HP:0002474	Expressive language delay	39	0.00300567	0.00267111	1.12525	0.260596	0.12482	0.2588	0.973417
PGS000954	Left heel quantitative ultrasound index (QUI), direct entry	HP:0002474	Expressive language delay	39	0.00318841	0.00264963	1.20334	0.228965	0.132553	0.2255	0.973417
PGS000955	Right heel broadband ultrasound attenuation	HP:0002474	Expressive language delay	39	0.00539559	0.00267184	2.01943	0.0435552	0.244271	0.0439	0.973417
PGS000956	Right heel quantitative ultrasound index (QUI), direct entry	HP:0002474	Expressive language delay	39	0.00477503	0.00266005	1.79509	0.0727669	0.207949	0.0698	0.973417
PGS000957	Essential (primary hypertension) (time-to-event)	HP:0002474	Expressive language delay	39	0.00133598	0.00255647	0.522589	0.601309	0.0825642	0.6046	0.973417
PGS000963	Follicular cysts of skin and subcutaneous tissue (time-to-event)	HP:0002474	Expressive language delay	39	-0.00255485	0.00265179	-0.963444	0.335423	0.110443	0.3339	0.973417
PGS000964	Slipped disc	HP:0002474	Expressive language delay	39	0.00383098	0.00259426	1.47671	0.139886	0.163699	0.1347	0.973417
PGS000965	Hypothyroidism/myxoedema	HP:0002474	Expressive language delay	39	-0.00306638	0.00261853	-1.17103	0.241704	0.12929	0.2363	0.973417
PGS000967	Coxarthrosis [arthrosis of hip] (time-to-event)	HP:0002474	Expressive language delay	39	-0.00238166	0.00263761	-0.902962	0.366638	0.105641	0.3643	0.973417
PGS000972	Microalbumin [> 40 mg/L]	HP:0002474	Expressive language delay	39	0.0018798	0.00265116	0.709047	0.478365	0.0923388	0.4787	0.973417
PGS000984	Frequency of playing computer games	HP:0002474	Expressive language delay	39	-0.00200662	0.00262231	-0.765212	0.444221	0.0958627	0.4427	0.973417
PGS000988	High light scatter reticulocyte percentage	HP:0002474	Expressive language delay	39	0.00118028	0.00257247	0.458811	0.646412	0.0798998	0.64	0.973417
PGS000989	Reticulocyte %	HP:0002474	Expressive language delay	39	0.00185352	0.00255824	0.724528	0.468813	0.0932834	0.4715	0.973417
PGS000990	Retinal detachments and breaks (time-to-event)	HP:0002474	Expressive language delay	39	-0.00161428	0.00259654	-0.621703	0.534197	0.0873918	0.5307	0.973417
PGS000994	Tea intake	HP:0002474	Expressive language delay	39	0.00298949	0.0026686	1.12025	0.262723	0.124342	0.2557	0.973417
PGS000997	Diverticular disease of intestine (time-to-event)	HP:0002474	Expressive language delay	39	-0.00649597	0.00267854	-2.42519	0.0153747	0.320733	0.0152	0.973417
PGS000998	Comparative body height at age 10	HP:0002474	Expressive language delay	39	0.00275276	0.00261079	1.05438	0.291818	0.118249	0.2972	0.973417
PGS001001	Getting up in morning	HP:0002474	Expressive language delay	39	-0.00298199	0.002666	-1.11853	0.263456	0.124178	0.2536	0.973417
PGS001003	Number of medications taken	HP:0002474	Expressive language delay	39	-0.00179604	0.00258246	-0.695475	0.486826	0.0915275	0.4891	0.973417
PGS001004	Number of non-cancer illnesses	HP:0002474	Expressive language delay	39	-0.00143149	0.00260229	-0.550086	0.582312	0.0838198	0.587	0.973417
PGS001005	Number of self reported cancers	HP:0002474	Expressive language delay	39	0.00146418	0.00267034	0.548312	0.58353	0.0837368	0.5925	0.973417
PGS001009	PEF	HP:0002474	Expressive language delay	39	0.00092992	0.00263528	0.352873	0.724215	0.0762392	0.7248	0.973417
PGS001012	Number of falls in the last year	HP:0002474	Expressive language delay	39	0.00200654	0.00263479	0.761555	0.446402	0.095625	0.4485	0.973417
PGS001013	Macular degeneration	HP:0002474	Expressive language delay	39	-0.00203258	0.00261586	-0.77702	0.437224	0.0966376	0.4431	0.973417
PGS001015	Enlarged prostate	HP:0002474	Expressive language delay	39	0.00152937	0.00260761	0.586502	0.557594	0.0855815	0.5453	0.973417
PGS001017	Suffer from 'nerves'	HP:0002474	Expressive language delay	39	0.00112803	0.00262466	0.429782	0.667393	0.0788017	0.6698	0.973417
PGS001019	Attending social / leisure activities (regular attendance at a gym or sports club)	HP:0002474	Expressive language delay	39	-0.00142639	0.00263013	-0.542326	0.587645	0.0834589	0.5791	0.973417
PGS001023	Disorders of mineral metabolism (time-to-event)	HP:0002474	Expressive language delay	39	-0.00243009	0.00257791	-0.94266	0.345951	0.108758	0.346	0.973417
PGS001025	Nonrheumatic aortic valve disorders (time-to-event)	HP:0002474	Expressive language delay	39	0.00106456	0.00261906	0.406467	0.684437	0.0779717	0.6841	0.973417
PGS001027	Internal derangement of knee (time-to-event)	HP:0002474	Expressive language delay	39	0.00373856	0.00263642	1.41804	0.15631	0.156481	0.1525	0.973417
PGS001028	Diabetic eye disease	HP:0002474	Expressive language delay	39	0.00252674	0.00264259	0.95616	0.339089	0.109849	0.348	0.973417
PGS001029	Other disorders of cornea (time-to-event)	HP:0002474	Expressive language delay	39	-0.00445869	0.00263981	-1.68902	0.0913477	0.192254	0.09	0.973417
PGS001031	Fibroblastic disorders (time-to-event)	HP:0002474	Expressive language delay	39	-0.00106629	0.00261026	-0.408501	0.682943	0.0780423	0.6849	0.973417
PGS001033	Other coagulation defects (time-to-event)	HP:0002474	Expressive language delay	39	-0.00215969	0.00262837	-0.821685	0.411339	0.0996762	0.4176	0.973417
PGS001036	Epstein Barr virus nuclear antigen 1 IgG seropositivity	HP:0002474	Expressive language delay	39	0.00141725	0.00261227	0.542535	0.587501	0.0834686	0.5837	0.973417
PGS001038	Left heel bone mineral density (BMD) T-score, automated	HP:0002474	Expressive language delay	39	0.00318416	0.00264955	1.20177	0.229572	0.132393	0.2285	0.973417
