## Supplemental Tables for "Complex trait associations in rare diseases and impacts on Mendelian variant interpretation" (part 56 of 96)

### Sheet: TableS2 (continued)
prs_id	prs_desc	hpo_id	hpo_desc	case_n	coef	std_err	z_val	p_val	r_sq	emp_p	fdr
PGS001039	Right heel bone mineral density (BMD) T-score, automated	HP:0002474	Expressive language delay	39	0.00477278	0.00266003	1.79426	0.0728999	0.207822	0.0675	0.973417
PGS001040	Non melanoma skin cancer	HP:0002474	Expressive language delay	39	0.00222587	0.0026566	0.837861	0.402193	0.100819	0.4144	0.973417
PGS001044	Glucosamine intake	HP:0002474	Expressive language delay	39	-0.00478595	0.00260568	-1.83674	0.0663744	0.21437	0.0668	0.973417
PGS001048	NSTEMI (algorithmically-defined)	HP:0002474	Expressive language delay	39	-0.00138824	0.00258064	-0.537944	0.590666	0.0832574	0.5918	0.973417
PGS001049	Risk taking behaviour	HP:0002474	Expressive language delay	39	0.00186835	0.00257978	0.72423	0.468996	0.0932649	0.4696	0.973417
PGS001050	Diaphragmatic hernia (time-to-event)	HP:0002474	Expressive language delay	39	0.00304811	0.00262161	1.16268	0.245075	0.128462	0.2466	0.973417
PGS001070	Volume of ventricular cerebrospinal fluid (normalised for head size)	HP:0002474	Expressive language delay	39	0.00674211	0.00261602	2.57724	0.0100194	0.352945	0.0108	0.973417
PGS001075	Usual walking pace	HP:0002474	Expressive language delay	39	-0.00238281	0.00259748	-0.917354	0.359051	0.106755	0.3596	0.973417
PGS001076	Eosinophill %	HP:0002474	Expressive language delay	39	0.00319372	0.00258259	1.23663	0.216345	0.136007	0.2166	0.973417
PGS001078	Monocyte %	HP:0002474	Expressive language delay	39	-0.00313726	0.00260889	-1.20253	0.229279	0.13247	0.233	0.973417
PGS001080	Freq. of tiredness / lethargy in last 2 weeks	HP:0002474	Expressive language delay	39	-0.00218483	0.00258272	-0.845942	0.397671	0.101398	0.4036	0.973417
PGS001081	JC VP1 antigen for Human Polyomavirus JCV	HP:0002474	Expressive language delay	39	0.00133162	0.00260616	0.510954	0.609431	0.0820523	0.6148	0.973417
PGS001082	MC VP1 antigen for Merkel Cell Polyomavirus	HP:0002474	Expressive language delay	39	0.00113758	0.00261202	0.435515	0.663228	0.0790129	0.6647	0.973417
PGS001090	Often felt loved as a child	HP:0002474	Expressive language delay	39	0.00350625	0.00260998	1.3434	0.179272	0.147719	0.1794	0.973417
PGS001091	Loneliness	HP:0002474	Expressive language delay	39	-0.00198414	0.00263121	-0.754079	0.450877	0.0951428	0.4495	0.973417
PGS001099	Spherical power (left eye)	HP:0002474	Expressive language delay	39	-0.00146671	0.00257607	-0.56936	0.569166	0.0847382	0.5673	0.973417
PGS001100	Spherical power (right eye)	HP:0002474	Expressive language delay	39	-0.00109935	0.00260024	-0.422788	0.672488	0.0785479	0.6751	0.973417
PGS001102	Body fat percentage (left arm)	HP:0002474	Expressive language delay	39	-0.00187466	0.00259808	-0.721554	0.47064	0.0931003	0.4775	0.973417
PGS001103	Body fat percentage (left leg)	HP:0002474	Expressive language delay	39	-0.00240277	0.00258613	-0.929098	0.352933	0.107678	0.3533	0.973417
PGS001104	Body fat percentage (right leg)	HP:0002474	Expressive language delay	39	-0.00255061	0.00258244	-0.987675	0.323413	0.112455	0.3141	0.973417
PGS001105	Body fat percentage (trunk fat)	HP:0002474	Expressive language delay	39	-0.00138203	0.002635	-0.52449	0.599987	0.082649	0.6005	0.973417
PGS001106	Percentage of right arm fat	HP:0002474	Expressive language delay	39	-0.00316235	0.00259937	-1.21658	0.223884	0.133916	0.2268	0.973417
PGS001107	UACR [> 30 mg/g]	HP:0002474	Expressive language delay	39	0.00129687	0.00256295	0.506006	0.612899	0.0818381	0.6103	0.973417
PGS001109	Vasomotor and allergic rhinitis (time-to-event)	HP:0002474	Expressive language delay	39	0.00532077	0.0026071	2.04088	0.0413737	0.247966	0.0455	0.973417
PGS001111	Male genital tract cancer	HP:0002474	Expressive language delay	39	-0.00328718	0.00261648	-1.25634	0.209117	0.138096	0.2022	0.973417
PGS001112	Aspirin	HP:0002474	Expressive language delay	39	-0.00177725	0.00259888	-0.683852	0.494136	0.0908452	0.4909	0.973417
PGS001117	Started insulin within one year diagnosis of diabetes	HP:0002474	Expressive language delay	39	-0.00174115	0.0025836	-0.673926	0.500424	0.0902716	0.4985	0.973417
PGS001118	Taking other prescription medications	HP:0002474	Expressive language delay	39	-0.00207224	0.00265718	-0.779865	0.435548	0.0968261	0.4378	0.973417
PGS001119	Left hand grip strength	HP:0002474	Expressive language delay	39	-0.00210936	0.00260554	-0.809567	0.418271	0.0988351	0.4219	0.973417
PGS001120	Right hand grip strength	HP:0002474	Expressive language delay	39	-0.00156299	0.00262815	-0.594712	0.552093	0.0859943	0.5485	0.973417
PGS001127	Never Smoker	HP:0002474	Expressive language delay	39	-0.00111249	0.00261653	-0.425179	0.670745	0.0786342	0.6676	0.973417
PGS001131	Zoster [herpes zoster] (time-to-event)	HP:0002474	Expressive language delay	39	0.00450867	0.0026471	1.70325	0.0886528	0.194305	0.089	0.973417
PGS001132	Family history of chronic bronchitis/emphysema	HP:0002474	Expressive language delay	39	0.00095522	0.00260275	0.367003	0.713649	0.0766722	0.7176	0.973417
PGS001136	Hematologic disease, genetic	HP:0002474	Expressive language delay	39	-0.00367954	0.00255356	-1.44095	0.149732	0.159264	0.1512	0.973417
PGS001137	Retinal detachment	HP:0002474	Expressive language delay	39	-0.00456267	0.0025905	-1.76131	0.0783155	0.202847	0.0738	0.973417
PGS001138	Rheumatoid factor [> 16 IU/mL]	HP:0002474	Expressive language delay	39	-0.00168719	0.00260032	-0.648838	0.516506	0.0888592	0.5099	0.973417
PGS001140	Seborrheic keratosis (time-to-event)	HP:0002474	Expressive language delay	39	0.00159666	0.00258864	0.616795	0.537429	0.087133	0.5324	0.973417
PGS001141	Facial ageing (looking younger than you are)	HP:0002474	Expressive language delay	39	-0.00503994	0.00259793	-1.93998	0.0525002	0.230923	0.0514	0.973417
PGS001142	Volume of grey matter in Intracalcarine Cortex (R)	HP:0002474	Expressive language delay	39	0.00311766	0.00263773	1.18195	0.237344	0.130383	0.2347	0.973417
PGS001143	Volume of grey matter in Parietal Operculum Cortex (R)	HP:0002474	Expressive language delay	39	-0.00242222	0.00259147	-0.934687	0.350045	0.108121	0.3478	0.973417
PGS001144	Arm fat mass (L)	HP:0002474	Expressive language delay	39	-0.000997559	0.0025691	-0.388291	0.697836	0.0773567	0.6883	0.973417
PGS001145	Arm fat mass (R)	HP:0002474	Expressive language delay	39	-0.00131833	0.00256702	-0.513562	0.607606	0.0821661	0.6059	0.973417
PGS001146	Arm fat-free mass (R)	HP:0002474	Expressive language delay	39	-0.00126589	0.0025862	-0.489477	0.624549	0.0811377	0.6234	0.973417
PGS001147	Leg fat mass (R)	HP:0002474	Expressive language delay	39	-0.00172335	0.00257649	-0.668877	0.503639	0.089983	0.5147	0.973417
PGS001148	Trunk fat mass	HP:0002474	Expressive language delay	39	-0.00165734	0.00260668	-0.635805	0.524965	0.0881466	0.5263	0.973417
PGS001154	Impedance (left arm)	HP:0002474	Expressive language delay	39	0.00124653	0.00259796	0.479812	0.631405	0.0807389	0.6312	0.973417
PGS001156	Impedance (right arm)	HP:0002474	Expressive language delay	39	-0.00151204	0.002579	-0.586288	0.557738	0.0855708	0.5601	0.973417
PGS001160	Trunk mass (predicted)	HP:0002474	Expressive language delay	39	-0.00124185	0.00260598	-0.476541	0.633733	0.0806057	0.6342	0.973417
PGS001164	Testicular cancer	HP:0002474	Expressive language delay	39	0.00157263	0.00261405	0.601607	0.547494	0.0863454	0.5398	0.973417
PGS001165	Arm fat free mass (L)	HP:0002474	Expressive language delay	39	-0.00265914	0.00259095	-1.02632	0.304846	0.115766	0.3001	0.973417
PGS001168	Trunk fat free mass	HP:0002474	Expressive language delay	39	-0.00144785	0.0026085	-0.555052	0.578911	0.0840534	0.5767	0.973417
PGS001169	Whole body fat free mass	HP:0002474	Expressive language delay	39	-0.000921504	0.00259137	-0.355605	0.722168	0.0763215	0.7264	0.973417
PGS001172	Eosinophill count	HP:0002474	Expressive language delay	39	0.00255855	0.00259677	0.985282	0.324586	0.112254	0.3214	0.973417
PGS001174	Cholelithiasis (time-to-event)	HP:0002474	Expressive language delay	39	-0.00302785	0.00261987	-1.15573	0.24791	0.127776	0.2421	0.973417
PGS001181	Other hypothyroidism (time-to-event)	HP:0002474	Expressive language delay	39	-0.00178797	0.00260133	-0.68733	0.491942	0.0910482	0.494	0.973417
PGS001233	Heart rate (AR)	HP:0002474	Expressive language delay	39	0.00174525	0.00259531	0.672462	0.501355	0.0901877	0.4961	0.973417
PGS001234	Left arm mass (predicted)	HP:0002474	Expressive language delay	39	-0.0019291	0.00259869	-0.742335	0.457958	0.094395	0.4528	0.973417
PGS001235	Right arm mass (predicted)	HP:0002474	Expressive language delay	39	-0.0011888	0.00258932	-0.459116	0.646193	0.0799117	0.6541	0.973417
PGS001242	Ankle spacing width (L)	HP:0002474	Expressive language delay	39	-0.00493634	0.00257176	-1.91944	0.0550486	0.227558	0.0576	0.973417
PGS001243	Ankle spacing width (R)	HP:0002474	Expressive language delay	39	-0.00343027	0.00259565	-1.32155	0.186447	0.145243	0.1931	0.973417
PGS001250	Calculus of kidney and ureter (time-to-event)	HP:0002474	Expressive language delay	39	-0.00276597	0.00262973	-1.05181	0.292995	0.118019	0.2927	0.973417
PGS001251	Other interstitial pulmonary diseases (time-to-event)	HP:0002474	Expressive language delay	39	0.00135118	0.00254514	0.530887	0.595547	0.0829363	0.5969	0.973417
PGS001255	Otosclerosis (time-to-event)	HP:0002474	Expressive language delay	39	0.00234096	0.00258432	0.905834	0.365116	0.105862	0.3598	0.973417
PGS001258	Radius fracture	HP:0002474	Expressive language delay	39	0.0031782	0.00262617	1.21021	0.22632	0.133258	0.2253	0.973417
PGS001259	Hayfever/allergic rhinitis	HP:0002474	Expressive language delay	39	0.00513206	0.00263725	1.94599	0.0517745	0.231913	0.0532	0.973417
PGS001262	Vascular/heart problems diagnosed by doctor Angina	HP:0002474	Expressive language delay	39	0.00106036	0.002603	0.407361	0.683779	0.0780027	0.6812	0.973417
PGS001263	Atrial flutter	HP:0002474	Expressive language delay	39	0.00653831	0.00265755	2.46028	0.013954	0.327994	0.0141	0.973417
PGS001264	Deep vein thrombosis	HP:0002474	Expressive language delay	39	-0.00281063	0.002589	-1.08561	0.277764	0.121092	0.277	0.973417
PGS001265	Deep vein thrombosis (leg)	HP:0002474	Expressive language delay	39	-0.0015343	0.00258513	-0.593508	0.552898	0.0859334	0.5571	0.973417
PGS001266	Deep vein thrombosis (diagnosed by doctor)	HP:0002474	Expressive language delay	39	-0.00231038	0.00258723	-0.892995	0.371951	0.104879	0.3694	0.973417
PGS001272	Chronic renal failure (time-to-event)	HP:0002474	Expressive language delay	39	0.00336399	0.00265209	1.26843	0.20477	0.139394	0.204	0.973417
PGS001274	Osteoporosis without pathological fracture (time-to-event)	HP:0002474	Expressive language delay	39	-0.00106225	0.00259767	-0.408925	0.682632	0.078057	0.683	0.973417
PGS001275	Other retinal disorders (time-to-event)	HP:0002474	Expressive language delay	39	-0.00133387	0.00262406	-0.508322	0.611275	0.0819381	0.6158	0.973417
PGS001276	Retinal disorders in diseases classified elsewhere (time-to-event)	HP:0002474	Expressive language delay	39	0.00479542	0.00262697	1.82545	0.0680585	0.212616	0.0668	0.973417
PGS001277	PE +/- DVT	HP:0002474	Expressive language delay	39	-0.00173819	0.00257762	-0.674337	0.500163	0.0902952	0.5032	0.973417
PGS001278	previously: Blood clot in the leg (DVT) or lung	HP:0002474	Expressive language delay	39	-0.00182666	0.00260082	-0.702337	0.482538	0.0919358	0.4848	0.973417
PGS001279	previously: Blood clot in the lung	HP:0002474	Expressive language delay	39	-0.000870297	0.002597	-0.335116	0.737567	0.0757191	0.7311	0.973417
PGS001280	PE (time-to-event)	HP:0002474	Expressive language delay	39	-0.00180731	0.00257872	-0.700855	0.483462	0.0918473	0.4772	0.973417
PGS001281	Migraine	HP:0002474	Expressive language delay	39	0.00134656	0.00262583	0.512815	0.608129	0.0821334	0.6073	0.973417
PGS001282	Migraine (time-to-event)	HP:0002474	Expressive language delay	39	-0.00226283	0.00265591	-0.851998	0.394302	0.101835	0.3928	0.973417
PGS001284	Allergic disease (hay fever, allergic rhinitis, or eczema)	HP:0002474	Expressive language delay	39	0.00224814	0.00264484	0.850009	0.395406	0.101691	0.3941	0.973417
PGS001285	Allergic disease (hay fever, rhinitis, or eczema) (diagnosed by doctor)	HP:0002474	Expressive language delay	39	0.00281425	0.00264369	1.06452	0.287204	0.119163	0.2938	0.973417
PGS001287	Psoriatic arthropathy	HP:0002474	Expressive language delay	39	0.00360288	0.00261176	1.37948	0.167876	0.151896	0.168	0.973417
PGS001292	Family history of prostate cancer	HP:0002474	Expressive language delay	39	-0.00255622	0.00263705	-0.969346	0.332472	0.110929	0.3354	0.973417
PGS001293	Other diseases of liver (time-to-event)	HP:0002474	Expressive language delay	39	0.00113124	0.00257095	0.44001	0.65997	0.0791804	0.6504	0.973417
PGS001301	Malabsorption/coeliac disease	HP:0002474	Expressive language delay	39	0.00128718	0.00256968	0.500911	0.616481	0.0816197	0.6227	0.973417
PGS001309	Other rheumatoid arthritis (time-to-event)	HP:0002474	Expressive language delay	39	0.00369294	0.00263482	1.40159	0.161168	0.154509	0.1515	0.973417
PGS001318	Disorders of lipoprotein metabolism and other lipidaemias (time-to-event)	HP:0002474	Expressive language delay	39	-0.00565321	0.00257226	-2.19776	0.0280627	0.276171	0.029	0.973417
PGS001319	Other metabolic disorders (time-to-event)	HP:0002474	Expressive language delay	39	-0.00107307	0.00258192	-0.415609	0.677734	0.0782916	0.7058	0.973417
PGS001321	Eye problems/disorders (Glaucoma)	HP:0002474	Expressive language delay	39	-0.00369368	0.00261378	-1.41315	0.157742	0.155893	0.1531	0.973417
PGS001324	Family history of high blood pressure	HP:0002474	Expressive language delay	39	-0.00304233	0.00260365	-1.16848	0.242729	0.129037	0.2309	0.973417
PGS001326	Emphysema	HP:0002474	Expressive language delay	39	-0.00221604	0.0026184	-0.846337	0.39745	0.101426	0.3907	0.973417
PGS001328	Family history of diabetes	HP:0002474	Expressive language delay	39	-0.00134271	0.00263151	-0.510243	0.609929	0.0820214	0.6081	0.973417
PGS001329	Unspecified diabetes mellitus (time-to-event)	HP:0002474	Expressive language delay	39	0.00173057	0.00261987	0.660558	0.50896	0.0895124	0.4999	0.973417
PGS001330	Crohn's disease [regional enteritis] (time-to-event)	HP:0002474	Expressive language delay	39	0.00102924	0.00266318	0.38647	0.699184	0.0772966	0.7095	0.973417
PGS001331	Crohns disease	HP:0002474	Expressive language delay	39	0.00104848	0.00265206	0.395347	0.692623	0.0775921	0.6965	0.973417
PGS001333	Chronic obstructive pulmonary disease (algorithmically-defined)	HP:0002474	Expressive language delay	39	0.00169887	0.00258311	0.657683	0.510806	0.089351	0.5109	0.973417
PGS001334	Other chronic obstructive pulmonary disease (time-to-event)	HP:0002474	Expressive language delay	39	0.00501843	0.00263326	1.90578	0.0567993	0.22534	0.0575	0.973417
PGS001335	Vascular/heart problems diagnosed by doctor High BP	HP:0002474	Expressive language delay	39	0.000945836	0.00255878	0.369644	0.711681	0.076755	0.7185	0.973417
PGS001339	Atrial fibrillation and flutter (time-to-event)	HP:0002474	Expressive language delay	39	0.00623213	0.00267728	2.32778	0.0200076	0.301115	0.019	0.973417
PGS001343	Asthma (algorithmically-defined)	HP:0002474	Expressive language delay	39	0.00245454	0.00264997	0.926252	0.354409	0.107453	0.3543	0.973417
PGS001344	Asthma (diagnosed by doctor)	HP:0002474	Expressive language delay	39	0.0030044	0.00264205	1.13715	0.255592	0.125964	0.2563	0.973417
PGS001346	Asthma (time-to-event)	HP:0002474	Expressive language delay	39	0.00200094	0.00263049	0.760674	0.446928	0.095568	0.4505	0.973417
PGS001350	Fasting glucose	HP:0002474	Expressive language delay	39	0.00100968	0.00266258	0.379211	0.704565	0.07706	0.6992	0.973417
PGS001351	Fasting insulin	HP:0002474	Expressive language delay	39	0.00271008	0.00261631	1.03584	0.300382	0.116601	0.2965	0.973417
PGS001352	Glycated haemoglobin levels (HbA1c)	HP:0002474	Expressive language delay	39	-0.00111087	0.00262557	-0.423097	0.672263	0.078559	0.6728	0.973417
PGS001358	3mm cylindrical power (R)	HP:0002474	Expressive language delay	39	0.00240306	0.0025982	0.924894	0.355115	0.107346	0.3637	0.973417
PGS001359	3mm strong meridian (L)	HP:0002474	Expressive language delay	39	0.00209607	0.00260354	0.805084	0.420852	0.0985271	0.4243	0.973417
PGS001360	3mm strong meridian (R)	HP:0002474	Expressive language delay	39	0.00191382	0.00259935	0.736267	0.461641	0.0940131	0.4669	0.973417
PGS001362	3mm weak meridian (L)	HP:0002474	Expressive language delay	39	0.00150823	0.00259762	0.580618	0.561553	0.0852892	0.5614	0.973417
PGS001363	3mm weak meridian (R)	HP:0002474	Expressive language delay	39	0.0019435	0.0026117	0.744152	0.456859	0.0945099	0.4526	0.973417
PGS001364	6mm cylindrical power angle (L)	HP:0002474	Expressive language delay	39	-0.00348865	0.00260468	-1.33937	0.180578	0.14726	0.1817	0.973417
PGS001365	6mm strong meridian (L)	HP:0002474	Expressive language delay	39	0.00205764	0.00261042	0.788241	0.430634	0.0973851	0.4275	0.973417
PGS001366	6mm strong meridian (R)	HP:0002474	Expressive language delay	39	0.00130018	0.00260545	0.499026	0.617807	0.0815395	0.6122	0.973417
PGS001368	6mm weak meridian (R)	HP:0002474	Expressive language delay	39	0.00118035	0.00258852	0.455997	0.648434	0.0797902	0.6524	0.973417
PGS001369	Acute appendicitis (time-to-event)	HP:0002474	Expressive language delay	39	0.00363098	0.002615	1.38852	0.16511	0.152959	0.1651	0.973417
PGS001370	Age asthma diagnosed	HP:0002474	Expressive language delay	39	-0.00395609	0.00266376	-1.48515	0.137638	0.164761	0.139	0.973417
PGS001372	Age hayfever or allergic rhinitis diagnosed by doctor	HP:0002474	Expressive language delay	39	0.00244767	0.0025894	0.945263	0.344621	0.108967	0.3516	0.973417
PGS001373	Age started wearing glasses or contact lenses	HP:0002474	Expressive language delay	39	0.00111456	0.00259933	0.428789	0.668116	0.0787654	0.6711	0.973417
PGS001374	Age stopped smoking	HP:0002474	Expressive language delay	39	0.00208096	0.00262363	0.793158	0.427765	0.097716	0.432	0.973417
PGS001376	Average number of times bowels opened per day	HP:0002474	Expressive language delay	39	-0.00246393	0.00264153	-0.932767	0.351035	0.107969	0.3467	0.973417
PGS001377	Basophill %	HP:0002474	Expressive language delay	39	-0.0039879	0.00257709	-1.54744	0.12189	0.172789	0.121	0.973417
PGS001378	Basophill count	HP:0002474	Expressive language delay	39	-0.00325307	0.00256438	-1.26856	0.204722	0.139408	0.2074	0.973417
PGS001379	Body surface area	HP:0002474	Expressive language delay	39	0.00158106	0.00261321	0.605027	0.545219	0.0865211	0.5464	0.973417
PGS001380	Corneal hysteresis (L)	HP:0002474	Expressive language delay	39	-0.00242835	0.00262127	-0.926402	0.354331	0.107465	0.3523	0.973417
PGS001381	Corneal hysteresis (R)	HP:0002474	Expressive language delay	39	-0.00346025	0.00262917	-1.3161	0.188269	0.144632	0.1901	0.973417
PGS001382	Corneal resistance factor (L)	HP:0002474	Expressive language delay	39	-0.00200919	0.00258841	-0.776222	0.437695	0.0965849	0.439	0.973417
PGS001383	Corneal resistance factor (R)	HP:0002474	Expressive language delay	39	-0.00325639	0.00261802	-1.24384	0.213682	0.136767	0.2128	0.973417
PGS001385	Degree bothered by headaches in the last 3 months	HP:0002474	Expressive language delay	39	-0.00358246	0.00260265	-1.37646	0.168808	0.151542	0.1727	0.973417
PGS001386	Degree bothered by pain in arms/legs/joints in the past 3 months	HP:0002474	Expressive language delay	39	0.00123282	0.00263952	0.46706	0.6405	0.0802249	0.6405	0.973417
PGS001393	Father's age at death	HP:0002474	Expressive language delay	39	-0.00292569	0.00261186	-1.12016	0.262761	0.124333	0.2656	0.973417
PGS001396	Frequency of unenthusiasm / disinterest in last 2 weeks	HP:0002474	Expressive language delay	39	-0.00270802	0.00262284	-1.03248	0.301953	0.116305	0.3016	0.973417
PGS001398	Friendship satisfaction	HP:0002474	Expressive language delay	39	-0.00388436	0.00265896	-1.46086	0.144187	0.16172	0.1478	0.973417
PGS001399	GE / gI antigen for Varicella Zoster Virus	HP:0002474	Expressive language delay	39	-0.00160189	0.0026128	-0.613091	0.539875	0.0869392	0.5409	0.973417
PGS001401	Health satisfaction	HP:0002474	Expressive language delay	39	0.00164685	0.00260804	0.631454	0.527805	0.0879119	0.5311	0.973417
PGS001403	Heel bone mineral density (BMD) (L)	HP:0002474	Expressive language delay	39	0.00359326	0.0026524	1.35472	0.175637	0.149017	0.175	0.973417
PGS001404	Heel bone mineral density (BMD) (R)	HP:0002474	Expressive language delay	39	0.00438759	0.00267047	1.64301	0.100515	0.185742	0.0958	0.973417
PGS001409	Intra-ocular pressure, corneal-compensated (L)	HP:0002474	Expressive language delay	39	-0.00174136	0.00260416	-0.668685	0.503762	0.0899721	0.5015	0.973417
PGS001411	Intra-ocular pressure, Goldmann-correlated (L)	HP:0002474	Expressive language delay	39	-0.00120107	0.00262678	-0.457242	0.647539	0.0798386	0.6469	0.973417
PGS001414	Lymphocyte %	HP:0002474	Expressive language delay	39	-0.0024386	0.00255106	-0.955915	0.339213	0.109829	0.3419	0.973417
PGS001415	Mean FA in anterior limb of internal capsule on FA skeleton (L)	HP:0002474	Expressive language delay	39	-0.00183075	0.00260549	-0.702651	0.482343	0.0919545	0.4901	0.973417
PGS001418	Mean FA in cerebral peduncle on FA skeleton (L)	HP:0002474	Expressive language delay	39	-0.0024333	0.00263765	-0.922526	0.356348	0.10716	0.3533	0.973417
PGS001420	Mean FA in cingulum cingulate gyrus on FA skeleton (R)	HP:0002474	Expressive language delay	39	-0.00164295	0.00268537	-0.611815	0.540719	0.0868726	0.5382	0.973417
PGS001422	Mean FA in cingulum hippocampus on FA skeleton (R)	HP:0002474	Expressive language delay	39	0.00544346	0.00262689	2.07221	0.038354	0.253433	0.0367	0.973417
PGS001424	Mean FA in external capsule on FA skeleton (R)	HP:0002474	Expressive language delay	39	0.00245569	0.00261764	0.93813	0.348273	0.108395	0.3462	0.973417
PGS001425	Mean FA in fornix cres+stria terminalis on FA skeleton (R)	HP:0002474	Expressive language delay	39	0.00413164	0.00263049	1.57067	0.116393	0.175866	0.1167	0.973417
PGS001426	Mean FA in fornix on FA skeleton	HP:0002474	Expressive language delay	39	-0.00345244	0.00262982	-1.31281	0.189376	0.144264	0.1905	0.973417
PGS001427	Mean FA in genu of corpus callosum on FA skeleton	HP:0002474	Expressive language delay	39	-0.00266545	0.0026908	-0.990581	0.321992	0.112699	0.3189	0.973417
PGS001428	Mean FA in inferior cerebellar peduncle on FA skeleton (R)	HP:0002474	Expressive language delay	39	0.000992317	0.00256865	0.386318	0.699296	0.0772916	0.6969	0.973417
PGS001429	Mean FA in middle cerebellar peduncle on FA skeleton	HP:0002474	Expressive language delay	39	-0.00290061	0.00264821	-1.09531	0.273494	0.121992	0.2656	0.973417
PGS001430	Mean FA in posterior limb of internal capsule on FA skeleton (L)	HP:0002474	Expressive language delay	39	-0.00148133	0.00258301	-0.573491	0.566367	0.0849391	0.5711	0.973417
PGS001432	Mean FA in posterior thalamic radiation on FA skeleton (L)	HP:0002474	Expressive language delay	39	0.00559811	0.00259852	2.15434	0.0313141	0.268157	0.0325	0.973417
PGS001433	Mean FA in posterior thalamic radiation on FA skeleton (R)	HP:0002474	Expressive language delay	39	0.00536989	0.00265288	2.02417	0.0430646	0.245085	0.042	0.973417
PGS001435	Mean FA in retrolenticular part of internal capsule on FA skeleton (R)	HP:0002474	Expressive language delay	39	0.00106596	0.00263671	0.404276	0.686046	0.0778961	0.6809	0.973417
PGS001436	Mean FA in sagittal stratum on FA skeleton (L)	HP:0002474	Expressive language delay	39	0.00577422	0.00264015	2.18708	0.028834	0.274185	0.0298	0.973417
PGS001437	Mean FA in sagittal stratum on FA skeleton (R)	HP:0002474	Expressive language delay	39	0.00519078	0.0026568	1.95377	0.0508461	0.233201	0.051	0.973417
PGS001438	Mean FA in splenium of corpus callosum on FA skeleton	HP:0002474	Expressive language delay	39	-0.0010584	0.00257228	-0.411465	0.680769	0.0781457	0.6779	0.973417
PGS001439	Mean FA in superior cerebellar peduncle on FA skeleton (L)	HP:0002474	Expressive language delay	39	-0.000955538	0.00259923	-0.367623	0.713187	0.0766916	0.7079	0.973417
PGS001440	Mean FA in superior cerebellar peduncle on FA skeleton (R)	HP:0002474	Expressive language delay	39	0.00204252	0.00260687	0.783512	0.433405	0.0970688	0.4382	0.973417
PGS001441	Mean FA in superior corona radiata on FA skeleton (L)	HP:0002474	Expressive language delay	39	0.00520826	0.00264606	1.96831	0.049149	0.235621	0.0501	0.973417
PGS001442	Mean FA in superior corona radiata on FA skeleton (R)	HP:0002474	Expressive language delay	39	0.00349382	0.00266385	1.31157	0.189793	0.144126	0.1914	0.973417
PGS001443	Mean FA in superior fronto-occipital fasciculus on FA skeleton (L)	HP:0002474	Expressive language delay	39	0.0019856	0.00259072	0.766428	0.443498	0.0959419	0.4481	0.973417
PGS001444	Mean FA in superior fronto-occipital fasciculus on FA skeleton (R)	HP:0002474	Expressive language delay	39	0.00116198	0.00258112	0.450184	0.652619	0.0795659	0.6472	0.973417
PGS001445	Mean FA in superior longitudinal fasciculus on FA skeleton (L)	HP:0002474	Expressive language delay	39	-0.00136559	0.00260284	-0.524653	0.599874	0.0826562	0.5961	0.973417
PGS001446	Mean FA in superior longitudinal fasciculus on FA skeleton (R)	HP:0002474	Expressive language delay	39	-0.00101037	0.00261107	-0.386958	0.698822	0.0773127	0.7008	0.973417
PGS001447	Mean FA in tapetum on FA skeleton (L)	HP:0002474	Expressive language delay	39	-0.00133805	0.00263746	-0.507327	0.611973	0.0818951	0.6143	0.973417
PGS001448	Mean FA in tapetum on FA skeleton (R)	HP:0002474	Expressive language delay	39	-0.0012201	0.00259784	-0.469659	0.638642	0.0803286	0.6374	0.973417
PGS001449	Mean FA in uncinate fasciculus on FA skeleton (R)	HP:0002474	Expressive language delay	39	-0.00131467	0.00265831	-0.494553	0.620962	0.0813503	0.6242	0.973417
PGS001450	Mean ICVF in anterior corona radiata on FA skeleton (L)	HP:0002474	Expressive language delay	39	-0.00103681	0.00260663	-0.397758	0.690845	0.0776735	0.689	0.973417
PGS001451	Mean ICVF in anterior corona radiata on FA skeleton (R)	HP:0002474	Expressive language delay	39	-0.00135009	0.00261609	-0.516071	0.605853	0.082276	0.6082	0.973417
PGS001452	Mean ICVF in anterior limb of internal capsule on FA skeleton (L)	HP:0002474	Expressive language delay	39	0.00203862	0.00263671	0.77317	0.439499	0.0963836	0.4441	0.973417
PGS001453	Mean ICVF in anterior limb of internal capsule on FA skeleton (R)	HP:0002474	Expressive language delay	39	0.0029638	0.00263787	1.12356	0.261314	0.124658	0.2598	0.973417
PGS001454	Mean ICVF in body of corpus callosum on FA skeleton	HP:0002474	Expressive language delay	39	-0.00217556	0.00258689	-0.840993	0.400437	0.101042	0.4081	0.973417
PGS001455	Mean ICVF in cerebral peduncle on FA skeleton (L)	HP:0002474	Expressive language delay	39	-0.00104618	0.00262003	-0.3993	0.689708	0.0777258	0.694	0.973417
PGS001457	Mean ICVF in cingulum cingulate gyrus on FA skeleton (L)	HP:0002474	Expressive language delay	39	-0.00120162	0.00261636	-0.459271	0.646081	0.0799178	0.6422	0.973417
PGS001458	Mean ICVF in cingulum cingulate gyrus on FA skeleton (R)	HP:0002474	Expressive language delay	39	-0.00116422	0.00261916	-0.444501	0.656721	0.0793495	0.6611	0.973417
PGS001459	Mean ICVF in cingulum hippocampus on FA skeleton (L)	HP:0002474	Expressive language delay	39	0.00144717	0.0025798	0.560962	0.574876	0.0843341	0.5713	0.973417
PGS001460	Mean ICVF in cingulum hippocampus on FA skeleton (R)	HP:0002474	Expressive language delay	39	0.000920266	0.00259215	0.35502	0.722606	0.0763039	0.7173	0.973417
PGS001461	Mean ICVF in external capsule on FA skeleton (L)	HP:0002474	Expressive language delay	39	0.00184533	0.00258697	0.713317	0.47572	0.0925973	0.4817	0.973417
PGS001462	Mean ICVF in external capsule on FA skeleton (R)	HP:0002474	Expressive language delay	39	0.00334819	0.00258425	1.29561	0.195235	0.142358	0.1955	0.973417
PGS001463	Mean ICVF in fornix cres+stria terminalis on FA skeleton (L)	HP:0002474	Expressive language delay	39	0.00161816	0.00259272	0.624118	0.53261	0.0875199	0.525	0.973417
PGS001464	Mean ICVF in fornix cres+stria terminalis on FA skeleton (R)	HP:0002474	Expressive language delay	39	0.00470288	0.00260232	1.80719	0.0708596	0.209799	0.0664	0.973417
PGS001466	Mean ICVF in genu of corpus callosum on FA skeleton	HP:0002474	Expressive language delay	39	-0.00155963	0.00260283	-0.599205	0.549094	0.0862226	0.5483	0.973417
PGS001467	Mean ICVF in inferior cerebellar peduncle on FA skeleton (L)	HP:0002474	Expressive language delay	39	0.00392474	0.00260727	1.50531	0.132379	0.167323	0.1323	0.973417
PGS001468	Mean ICVF in inferior cerebellar peduncle on FA skeleton (R)	HP:0002474	Expressive language delay	39	0.00401224	0.00258995	1.54916	0.121477	0.173015	0.1199	0.973417
PGS001469	Mean ICVF in medial lemniscus on FA skeleton (L)	HP:0002474	Expressive language delay	39	-0.00107165	0.0026288	-0.407656	0.683563	0.0780129	0.6825	0.973417
PGS001470	Mean ICVF in medial lemniscus on FA skeleton (R)	HP:0002474	Expressive language delay	39	-0.00132285	0.00259619	-0.509535	0.610425	0.0819907	0.6121	0.973417
PGS001471	Mean ICVF in middle cerebellar peduncle on FA skeleton	HP:0002474	Expressive language delay	39	0.00121764	0.00259335	0.469524	0.638739	0.0803231	0.6402	0.973417
PGS001475	Mean ICVF in posterior limb of internal capsule on FA skeleton (R)	HP:0002474	Expressive language delay	39	0.000906205	0.00260174	0.348307	0.727641	0.0761029	0.7302	0.973417
PGS001477	Mean ICVF in posterior thalamic radiation on FA skeleton (R)	HP:0002474	Expressive language delay	39	0.00288044	0.00259442	1.11025	0.267006	0.123393	0.2638	0.973417
PGS001479	Mean ICVF in retrolenticular part of internal capsule on FA skeleton (R)	HP:0002474	Expressive language delay	39	0.00299403	0.00262358	1.1412	0.253902	0.126357	0.2499	0.973417
PGS001480	Mean ICVF in sagittal stratum on FA skeleton (L)	HP:0002474	Expressive language delay	39	0.00232194	0.00262601	0.88421	0.376673	0.104215	0.3743	0.973417
PGS001481	Mean ICVF in sagittal stratum on FA skeleton (R)	HP:0002474	Expressive language delay	39	0.00181092	0.00262563	0.689708	0.490446	0.0911875	0.4897	0.973417
PGS001483	Mean ICVF in superior cerebellar peduncle on FA skeleton (R)	HP:0002474	Expressive language delay	39	0.0017013	0.00261934	0.649513	0.51607	0.0888965	0.5199	0.973417
PGS001484	Mean ICVF in superior corona radiata on FA skeleton (L)	HP:0002474	Expressive language delay	39	-0.00269404	0.00258877	-1.04066	0.298138	0.117027	0.3018	0.973417
PGS001485	Mean ICVF in superior corona radiata on FA skeleton (R)	HP:0002474	Expressive language delay	39	-0.00256457	0.00258005	-0.994002	0.320324	0.112988	0.3209	0.973417
PGS001486	Mean ICVF in superior fronto-occipital fasciculus on FA skeleton (L)	HP:0002474	Expressive language delay	39	-0.00245978	0.00260544	-0.944093	0.345219	0.108873	0.3415	0.973417
PGS001487	Mean ICVF in superior fronto-occipital fasciculus on FA skeleton (R)	HP:0002474	Expressive language delay	39	-0.00117296	0.00257155	-0.45613	0.648339	0.0797953	0.6484	0.973417
PGS001488	Mean ICVF in superior longitudinal fasciculus on FA skeleton (L)	HP:0002474	Expressive language delay	39	-0.00414759	0.00262856	-1.57789	0.114724	0.176832	0.1116	0.973417
PGS001489	Mean ICVF in superior longitudinal fasciculus on FA skeleton (R)	HP:0002474	Expressive language delay	39	-0.00118048	0.00262972	-0.448901	0.653544	0.0795169	0.6488	0.973417
PGS001490	Mean ICVF in tapetum on FA skeleton (L)	HP:0002474	Expressive language delay	39	-0.00135316	0.00258528	-0.523408	0.600739	0.0826007	0.6044	0.973417
PGS001491	Mean ICVF in uncinate fasciculus on FA skeleton (L)	HP:0002474	Expressive language delay	39	0.00310584	0.00260219	1.19355	0.232774	0.131555	0.2395	0.973417
PGS001493	Mean ISOVF in anterior corona radiata on FA skeleton (L)	HP:0002474	Expressive language delay	39	-0.00163016	0.00264415	-0.616517	0.537613	0.0871185	0.5388	0.973417
PGS001495	Mean ISOVF in body of corpus callosum on FA skeleton	HP:0002474	Expressive language delay	39	-0.00180148	0.00269869	-0.667537	0.504494	0.0899068	0.507	0.973417
PGS001497	Mean ISOVF in cingulum cingulate gyrus on FA skeleton (R)	HP:0002474	Expressive language delay	39	-0.00197184	0.00263415	-0.748569	0.454191	0.0947905	0.4539	0.973417
PGS001498	Mean ISOVF in external capsule on FA skeleton (L)	HP:0002474	Expressive language delay	39	0.00115708	0.00256817	0.450547	0.652357	0.0795799	0.6516	0.973417
PGS001499	Mean ISOVF in fornix on FA skeleton	HP:0002474	Expressive language delay	39	0.00594179	0.00262367	2.26469	0.023622	0.288833	0.0222	0.973417
PGS001500	Mean ISOVF in posterior corona radiata on FA skeleton (L)	HP:0002474	Expressive language delay	39	0.00370847	0.002557	1.45032	0.147101	0.160416	0.1496	0.973417
PGS001501	Mean ISOVF in posterior thalamic radiation on FA skeleton (L)	HP:0002474	Expressive language delay	39	-0.00239711	0.00262012	-0.914886	0.360345	0.106563	0.3559	0.973417
PGS001502	Mean ISOVF in sagittal stratum on FA skeleton (L)	HP:0002474	Expressive language delay	39	0.00230324	0.00263008	0.875733	0.381264	0.10358	0.3694	0.973417
PGS001503	Mean ISOVF in sagittal stratum on FA skeleton (R)	HP:0002474	Expressive language delay	39	-0.0017506	0.00258238	-0.677901	0.497901	0.0905003	0.4977	0.973417
PGS001504	Mean ISOVF in superior cerebellar peduncle on FA skeleton (R)	HP:0002474	Expressive language delay	39	-0.000971522	0.00262058	-0.370727	0.710874	0.0767892	0.7096	0.973417
PGS001505	Mean ISOVF in superior corona radiata on FA skeleton (L)	HP:0002474	Expressive language delay	39	0.00220912	0.0026284	0.84048	0.400724	0.101006	0.3987	0.973417
PGS001506	Mean ISOVF in superior corona radiata on FA skeleton (R)	HP:0002474	Expressive language delay	39	0.00172079	0.00265815	0.647363	0.51746	0.0887778	0.5196	0.973417
PGS001509	Median T2star in pallidum (L)	HP:0002474	Expressive language delay	39	0.00378693	0.00259771	1.4578	0.14503	0.16134	0.1459	0.973417
PGS001510	Median T2star in pallidum (R)	HP:0002474	Expressive language delay	39	0.00371386	0.00258312	1.43774	0.15064	0.158872	0.1463	0.973417
PGS001511	Median T2star in putamen (L)	HP:0002474	Expressive language delay	39	0.00259537	0.0026428	0.982056	0.326173	0.111984	0.3233	0.973417
PGS001512	Median T2star in putamen (R)	HP:0002474	Expressive language delay	39	0.00268302	0.00262311	1.02284	0.306487	0.115463	0.3012	0.973417
PGS001513	Median T2star in thalamus (R)	HP:0002474	Expressive language delay	39	0.00139225	0.00260976	0.533478	0.593753	0.0830537	0.5961	0.973417
PGS001516	Other diseases of intestine (time-to-event)	HP:0002474	Expressive language delay	39	0.00435462	0.00268723	1.62049	0.105261	0.18262	0.1073	0.973417
PGS001520	Position of the pulse wave peak	HP:0002474	Expressive language delay	39	0.00160562	0.0026206	0.612692	0.540139	0.0869184	0.5414	0.973417
PGS001522	Psoriatic and enteropathic arthropathies (time-to-event)	HP:0002474	Expressive language delay	39	0.00456301	0.00257269	1.77363	0.076253	0.204697	0.0788	0.973417
PGS001530	Speed of sound through heel (L)	HP:0002474	Expressive language delay	39	0.00356784	0.00264612	1.34833	0.177681	0.148283	0.1786	0.973417
PGS001531	Speed of sound through heel (R)	HP:0002474	Expressive language delay	39	0.00402453	0.00264979	1.51881	0.128943	0.169058	0.1274	0.973417
PGS001533	Tinnitus severity	HP:0002474	Expressive language delay	39	0.00395675	0.00264925	1.49353	0.135431	0.165822	0.1349	0.973417
PGS001536	Vitiligo (time-to-event)	HP:0002474	Expressive language delay	39	0.00102877	0.00262214	0.39234	0.694843	0.0774913	0.6912	0.973417
PGS001537	Volume of accumbens (L)	HP:0002474	Expressive language delay	39	0.00150996	0.00260016	0.580717	0.561487	0.0852941	0.5573	0.973417
PGS001539	Volume of brain stem + 4th ventricle	HP:0002474	Expressive language delay	39	0.00193543	0.00256412	0.754811	0.450438	0.0951898	0.449	0.973417
PGS001540	Volume of brain, grey+white matter	HP:0002474	Expressive language delay	39	0.00383853	0.00256359	1.49733	0.134441	0.166305	0.1384	0.973417
PGS001541	Volume of brain, grey+white matter (normalised for head size)	HP:0002474	Expressive language delay	39	-0.00170389	0.00262276	-0.649656	0.515978	0.0889044	0.5176	0.973417
PGS001544	Volume of grey matter	HP:0002474	Expressive language delay	39	0.00256066	0.00257415	0.994759	0.319955	0.113052	0.3168	0.973417
PGS001545	Volume of grey matter (normalised for head size)	HP:0002474	Expressive language delay	39	-0.00609456	0.00259202	-2.35127	0.0187909	0.305773	0.0181	0.973417
PGS001546	Volume of grey matter in Amygdala (L)	HP:0002474	Expressive language delay	39	0.00132908	0.00255747	0.519685	0.603332	0.0824354	0.6032	0.973417
PGS001547	Volume of grey matter in Brain-Stem	HP:0002474	Expressive language delay	39	0.00275239	0.00263008	1.0465	0.295436	0.117545	0.2916	0.973417
PGS001550	Volume of grey matter in Cingulate Gyrus, anterior division (L)	HP:0002474	Expressive language delay	39	0.000946277	0.00260807	0.362827	0.716767	0.0765424	0.7183	0.973417
PGS001551	Volume of grey matter in Cingulate Gyrus, anterior division (R)	HP:0002474	Expressive language delay	39	0.00327094	0.00256341	1.27601	0.202077	0.140214	0.2003	0.973417
PGS001552	Volume of grey matter in Cingulate Gyrus, posterior division (R)	HP:0002474	Expressive language delay	39	-0.00229511	0.00258043	-0.889429	0.373863	0.104609	0.3752	0.973417
PGS001554	Volume of grey matter in Crus II Cerebellum (L)	HP:0002474	Expressive language delay	39	0.00492273	0.00262199	1.87748	0.060575	0.220795	0.0617	0.973417
PGS001556	Volume of grey matter in Cuneal Cortex (R)	HP:0002474	Expressive language delay	39	0.00130863	0.00261974	0.499526	0.617455	0.0815608	0.6076	0.973417
PGS001557	Volume of grey matter in Frontal Operculum Cortex (L)	HP:0002474	Expressive language delay	39	-0.00373695	0.00261238	-1.43048	0.152712	0.157987	0.1497	0.973417
PGS001558	Volume of grey matter in Frontal Orbital Cortex (L)	HP:0002474	Expressive language delay	39	0.00218126	0.00258765	0.842948	0.399343	0.101182	0.405	0.973417
PGS001559	Volume of grey matter in Frontal Orbital Cortex (R)	HP:0002474	Expressive language delay	39	0.0022854	0.0025998	0.879066	0.379455	0.103829	0.3735	0.973417
PGS001560	Volume of grey matter in Frontal Pole (L)	HP:0002474	Expressive language delay	39	0.00145926	0.00261845	0.557297	0.577377	0.0841597	0.5803	0.973417
PGS001561	Volume of grey matter in Heschl's Gyrus (includes H1 and H2) (L)	HP:0002474	Expressive language delay	39	-0.00151744	0.00256691	-0.591155	0.554473	0.0858148	0.5555	0.973417
PGS001562	Volume of grey matter in Heschl's Gyrus (includes H1 and H2) (R)	HP:0002474	Expressive language delay	39	-0.00420579	0.00261579	-1.60785	0.108002	0.180887	0.1115	0.973417
PGS001564	Volume of grey matter in Hippocampus (R)	HP:0002474	Expressive language delay	39	0.00279756	0.00264103	1.05927	0.289584	0.118689	0.2846	0.973417
PGS001567	Volume of grey matter in Inferior Frontal Gyrus, pars triangularis (R)	HP:0002474	Expressive language delay	39	-0.00218187	0.0026473	-0.824188	0.409916	0.0998515	0.4087	0.973417
PGS001568	Volume of grey matter in Inferior Temporal Gyrus, posterior division (L)	HP:0002474	Expressive language delay	39	-0.00431924	0.00260261	-1.65958	0.0971307	0.188068	0.098	0.973417
PGS001569	Volume of grey matter in Insular Cortex (L)	HP:0002474	Expressive language delay	39	-0.00180915	0.00261056	-0.693014	0.488369	0.0913821	0.4923	0.973417
PGS001571	Volume of grey matter in Intracalcarine Cortex (L)	HP:0002474	Expressive language delay	39	0.0013674	0.00268422	0.509423	0.610503	0.0819858	0.6171	0.973417
PGS001573	Volume of grey matter in IX Cerebellum (R)	HP:0002474	Expressive language delay	39	-0.00101773	0.00258551	-0.39363	0.69389	0.0775344	0.6845	0.973417
PGS001574	Volume of grey matter in Lateral Occipital Cortex, inferior division (R)	HP:0002474	Expressive language delay	39	-0.00256824	0.00261851	-0.9808	0.326791	0.111879	0.3269	0.973417
PGS001575	Volume of grey matter in Lateral Occipital Cortex, superior division (R)	HP:0002474	Expressive language delay	39	0.00213469	0.00261067	0.817677	0.413624	0.0993967	0.4047	0.973417
PGS001578	Volume of grey matter in Middle Frontal Gyrus (R)	HP:0002474	Expressive language delay	39	0.00237109	0.00263699	0.899167	0.368655	0.10535	0.3732	0.973417
PGS001581	Volume of grey matter in Occipital Pole (R)	HP:0002474	Expressive language delay	39	-0.00731164	0.00261855	-2.79225	0.00527637	0.4018	0.0047	0.973417
PGS001582	Volume of grey matter in Paracingulate Gyrus (R)	HP:0002474	Expressive language delay	39	0.00557057	0.00259149	2.14956	0.0316908	0.267285	0.0306	0.973417
PGS001583	Volume of grey matter in Parahippocampal Gyrus, anterior division (L)	HP:0002474	Expressive language delay	39	0.00521088	0.00260133	2.00316	0.045274	0.241494	0.0444	0.973417
PGS001584	Volume of grey matter in Parahippocampal Gyrus, anterior division (R)	HP:0002474	Expressive language delay	39	0.00357462	0.00262093	1.36387	0.172737	0.150075	0.1776	0.973417
PGS001585	Volume of grey matter in Parahippocampal Gyrus, posterior division (L)	HP:0002474	Expressive language delay	39	0.00459346	0.00257214	1.78585	0.074251	0.206544	0.0766	0.973417
PGS001586	Volume of grey matter in Parahippocampal Gyrus, posterior division (R)	HP:0002474	Expressive language delay	39	0.00700229	0.00264547	2.6469	0.00817728	0.368349	0.0085	0.973417
PGS001587	Volume of grey matter in Planum Polare (L)	HP:0002474	Expressive language delay	39	0.00475999	0.00259263	1.83597	0.0664872	0.214251	0.0665	0.973417
PGS001588	Volume of grey matter in Planum Polare (R)	HP:0002474	Expressive language delay	39	-0.00119277	0.00265986	-0.448433	0.653882	0.079499	0.6508	0.973417
PGS001589	Volume of grey matter in Planum Temporale (L)	HP:0002474	Expressive language delay	39	-0.00423556	0.00260831	-1.62387	0.104536	0.183087	0.1059	0.973417
PGS001590	Volume of grey matter in Precentral Gyrus (L)	HP:0002474	Expressive language delay	39	0.00343431	0.00259541	1.32323	0.185888	0.145432	0.1854	0.973417
PGS001591	Volume of grey matter in Precentral Gyrus (R)	HP:0002474	Expressive language delay	39	0.00217574	0.00255959	0.850036	0.395391	0.101693	0.3954	0.973417
PGS001592	Volume of grey matter in Precuneous Cortex (L)	HP:0002474	Expressive language delay	39	-0.00300046	0.00254901	-1.17711	0.239271	0.129897	0.2419	0.973417
PGS001594	Volume of grey matter in Putamen (R)	HP:0002474	Expressive language delay	39	0.0014529	0.00262438	0.553618	0.579893	0.0839857	0.5818	0.973417
PGS001595	Volume of grey matter in Subcallosal Cortex (L)	HP:0002474	Expressive language delay	39	0.00200405	0.00257736	0.77756	0.436906	0.0966733	0.436	0.973417
PGS001597	Volume of grey matter in Superior Frontal Gyrus (L)	HP:0002474	Expressive language delay	39	0.00338125	0.00254269	1.32979	0.183715	0.146173	0.1839	0.973417
PGS001600	Volume of grey matter in Superior Temporal Gyrus, posterior division (L)	HP:0002474	Expressive language delay	39	0.00362825	0.00259312	1.39918	0.161889	0.154222	0.1629	0.973417
PGS001601	Volume of grey matter in Supracalcarine Cortex (L)	HP:0002474	Expressive language delay	39	-0.0027299	0.00267003	-1.02242	0.306685	0.115426	0.3067	0.973417
PGS001602	Volume of grey matter in Supracalcarine Cortex (R)	HP:0002474	Expressive language delay	39	-0.00129383	0.00263209	-0.491559	0.623076	0.0812247	0.6246	0.973417
PGS001603	Volume of grey matter in Temporal Fusiform Cortex, anterior division (L)	HP:0002474	Expressive language delay	39	0.0020956	0.00262307	0.798911	0.424422	0.0981057	0.4198	0.973417
PGS001604	Volume of grey matter in Temporal Fusiform Cortex, posterior division (L)	HP:0002474	Expressive language delay	39	0.00301225	0.00260476	1.15644	0.247617	0.127846	0.2405	0.973417
PGS001605	Volume of grey matter in Temporal Fusiform Cortex, posterior division (R)	HP:0002474	Expressive language delay	39	0.00126473	0.00262295	0.482178	0.629724	0.0808358	0.6242	0.973417
PGS001606	Volume of grey matter in Temporal Pole (L)	HP:0002474	Expressive language delay	39	0.00173879	0.00261905	0.663902	0.506818	0.0897008	0.5083	0.973417
PGS001608	Volume of grey matter in Thalamus (L)	HP:0002474	Expressive language delay	39	0.000931636	0.00263862	0.353077	0.724062	0.0762453	0.7246	0.973417
PGS001609	Volume of grey matter in Thalamus (R)	HP:0002474	Expressive language delay	39	0.00100073	0.00260486	0.384179	0.70088	0.0772215	0.7026	0.973417
PGS001611	Volume of grey matter in V Cerebellum (R)	HP:0002474	Expressive language delay	39	0.00267281	0.00259868	1.02852	0.303809	0.115958	0.3067	0.973417
PGS001612	Volume of grey matter in Ventral Striatum (L)	HP:0002474	Expressive language delay	39	0.00346664	0.00256749	1.35021	0.177078	0.148499	0.1745	0.973417
PGS001613	Volume of grey matter in Ventral Striatum (R)	HP:0002474	Expressive language delay	39	0.00223735	0.00255974	0.874055	0.382177	0.103455	0.3781	0.973417
PGS001615	Volume of grey matter in Vermis IX Cerebellum	HP:0002474	Expressive language delay	39	0.00353994	0.00257707	1.37363	0.169687	0.15121	0.1703	0.973417
PGS001616	Volume of grey matter in Vermis VI Cerebellum	HP:0002474	Expressive language delay	39	0.00273614	0.00261898	1.04473	0.296252	0.117388	0.2864	0.973417
PGS001617	Volume of grey matter in Vermis VIIb Cerebellum	HP:0002474	Expressive language delay	39	0.00349722	0.00266929	1.31017	0.190265	0.143971	0.18	0.973417
PGS001618	Volume of grey matter in Vermis VIIIa Cerebellum	HP:0002474	Expressive language delay	39	0.00356187	0.00264297	1.34768	0.177891	0.148208	0.179	0.973417
PGS001620	Volume of grey matter in Vermis X Cerebellum	HP:0002474	Expressive language delay	39	0.00147463	0.00255051	0.578172	0.563203	0.0851686	0.5701	0.973417
PGS001621	Volume of grey matter in VI Cerebellum (L)	HP:0002474	Expressive language delay	39	-0.00230202	0.00261028	-0.881906	0.377917	0.104042	0.3794	0.973417
PGS001622	Volume of grey matter in VI Cerebellum (R)	HP:0002474	Expressive language delay	39	0.00194374	0.00261926	0.742095	0.458103	0.0943798	0.4539	0.973417
PGS001623	Volume of grey matter in VIIb Cerebellum (L)	HP:0002474	Expressive language delay	39	0.00465052	0.00261015	1.7817	0.074926	0.205915	0.0777	0.973417
PGS001624	Volume of grey matter in VIIb Cerebellum (R)	HP:0002474	Expressive language delay	39	0.00163926	0.00265031	0.618518	0.536293	0.0872237	0.5391	0.973417
PGS001625	Volume of grey matter in VIIIa Cerebellum (L)	HP:0002474	Expressive language delay	39	0.00335983	0.00260742	1.28857	0.197675	0.141583	0.196	0.973417
PGS001626	Volume of grey matter in VIIIa Cerebellum (R)	HP:0002474	Expressive language delay	39	0.00519923	0.00259285	2.00522	0.0450534	0.241844	0.0472	0.973417
PGS001627	Volume of grey matter in VIIIb Cerebellum (L)	HP:0002474	Expressive language delay	39	0.00260415	0.00259986	1.00165	0.316615	0.113637	0.3128	0.973417
PGS001628	Volume of grey matter in VIIIb Cerebellum (R)	HP:0002474	Expressive language delay	39	0.00226743	0.00265161	0.855116	0.392573	0.102062	0.3914	0.973417
PGS001629	Volume of grey matter in X Cerebellum (R)	HP:0002474	Expressive language delay	39	0.00267533	0.00262161	1.02049	0.3076	0.115258	0.3068	0.973417
PGS001630	Volume of hippocampus (L)	HP:0002474	Expressive language delay	39	-0.00177863	0.00262117	-0.678562	0.497482	0.0905385	0.4974	0.973417
PGS001631	Volume of pallidum (L)	HP:0002474	Expressive language delay	39	0.00180165	0.00258928	0.695812	0.486615	0.0915475	0.4931	0.973417
PGS001632	Volume of pallidum (R)	HP:0002474	Expressive language delay	39	0.00579237	0.0025915	2.23514	0.025501	0.283196	0.0274	0.973417
PGS001633	Volume of peripheral cortical grey matter	HP:0002474	Expressive language delay	39	0.00184228	0.00255091	0.722204	0.47024	0.0931403	0.4801	0.973417
PGS001634	Volume of peripheral cortical grey matter (normalised for head size)	HP:0002474	Expressive language delay	39	-0.0043815	0.00259187	-1.69048	0.0910679	0.192464	0.0906	0.973417
PGS001635	Volume of putamen (L)	HP:0002474	Expressive language delay	39	0.00427087	0.00258727	1.65072	0.098928	0.186822	0.0981	0.973417
PGS001637	Volume of thalamus (L)	HP:0002474	Expressive language delay	39	0.00170531	0.00262872	0.648721	0.516582	0.0888527	0.5173	0.973417
PGS001638	Volume of thalamus (R)	HP:0002474	Expressive language delay	39	0.00263746	0.00264346	0.997729	0.318513	0.113304	0.3175	0.973417
PGS001640	Volume of white matter	HP:0002474	Expressive language delay	39	0.00245383	0.00258349	0.949812	0.342305	0.109334	0.3375	0.973417
PGS001641	Volume of white matter (normalised for head size)	HP:0002474	Expressive language delay	39	0.00121863	0.00264587	0.460579	0.645143	0.079969	0.6395	0.973417
PGS001642	Volumetric scaling from T1 head image to standard space	HP:0002474	Expressive language delay	39	-0.00219346	0.00257127	-0.853066	0.393709	0.101913	0.3924	0.973417
PGS001643	WA FA in tract acoustic radiation (L)	HP:0002474	Expressive language delay	39	-0.00181009	0.00263147	-0.687861	0.491607	0.0910793	0.4895	0.973417
PGS001644	WA FA in tract acoustic radiation (R)	HP:0002474	Expressive language delay	39	0.00141248	0.00263275	0.536505	0.59166	0.0831916	0.5918	0.973417
PGS001645	WA FA in tract anterior thalamic radiation (L)	HP:0002474	Expressive language delay	39	-0.00137933	0.00257344	-0.535987	0.592018	0.0831679	0.5972	0.973417
PGS001646	WA FA in tract anterior thalamic radiation (R)	HP:0002474	Expressive language delay	39	-0.00152237	0.00262959	-0.578938	0.562686	0.0852063	0.5611	0.973417
PGS001648	WA FA in tract cingulate gyrus part of cingulum (R)	HP:0002474	Expressive language delay	39	-0.00231116	0.00262195	-0.881464	0.378156	0.104008	0.3833	0.973417
PGS001650	WA FA in tract forceps major	HP:0002474	Expressive language delay	39	0.00207055	0.00260109	0.796031	0.426094	0.0979102	0.4249	0.973417
PGS001652	WA FA in tract inferior fronto-occipital fasciculus (L)	HP:0002474	Expressive language delay	39	0.000964586	0.0025823	0.373538	0.708781	0.0768782	0.7001	0.973417
PGS001653	WA FA in tract inferior fronto-occipital fasciculus (R)	HP:0002474	Expressive language delay	39	0.00125169	0.00264716	0.472841	0.63637	0.0804562	0.645	0.973417
PGS001654	WA FA in tract inferior longitudinal fasciculus (L)	HP:0002474	Expressive language delay	39	0.00286653	0.00256796	1.11627	0.264421	0.123963	0.2582	0.973417
PGS001655	WA FA in tract inferior longitudinal fasciculus (R)	HP:0002474	Expressive language delay	39	0.00288341	0.00263334	1.09496	0.273644	0.12196	0.2724	0.973417
PGS001656	WA FA in tract posterior thalamic radiation (L)	HP:0002474	Expressive language delay	39	0.00395615	0.00256646	1.54148	0.123334	0.172006	0.1165	0.973417
PGS001657	WA FA in tract posterior thalamic radiation (R)	HP:0002474	Expressive language delay	39	0.00475956	0.00260448	1.82745	0.0677579	0.212926	0.0681	0.973417
PGS001658	WA FA in tract superior longitudinal fasciculus (L)	HP:0002474	Expressive language delay	39	-0.0013132	0.00262446	-0.50037	0.616861	0.0815967	0.6172	0.973417
PGS001659	WA FA in tract uncinate fasciculus (L)	HP:0002474	Expressive language delay	39	0.00109752	0.00259008	0.423739	0.671795	0.0785821	0.6663	0.973417
PGS001660	WA FA in tract uncinate fasciculus (R)	HP:0002474	Expressive language delay	39	-0.00179188	0.00261453	-0.685356	0.493187	0.0909328	0.4885	0.973417
PGS001661	WA ICVF in tract acoustic radiation (L)	HP:0002474	Expressive language delay	39	0.00108198	0.0026162	0.41357	0.679227	0.0782196	0.6846	0.973417
PGS001662	WA ICVF in tract acoustic radiation (R)	HP:0002474	Expressive language delay	39	0.00147002	0.00262991	0.55896	0.576242	0.0842387	0.5648	0.973417
PGS001663	WA ICVF in tract anterior thalamic radiation (L)	HP:0002474	Expressive language delay	39	0.00186973	0.00258802	0.722453	0.470087	0.0931556	0.4705	0.973417
PGS001664	WA ICVF in tract anterior thalamic radiation (R)	HP:0002474	Expressive language delay	39	0.00307325	0.00260121	1.18147	0.237535	0.130335	0.2408	0.973417
PGS001666	WA ICVF in tract cingulate gyrus part of cingulum (R)	HP:0002474	Expressive language delay	39	-0.00124231	0.0025736	-0.482714	0.629343	0.0808578	0.6341	0.973417
PGS001667	WA ICVF in tract corticospinal tract (L)	HP:0002474	Expressive language delay	39	0.00357591	0.00259429	1.37838	0.168218	0.151766	0.175	0.973417
PGS001670	WA ICVF in tract forceps minor	HP:0002474	Expressive language delay	39	-0.0012562	0.00260018	-0.483119	0.629056	0.0808745	0.624	0.973417
PGS001671	WA ICVF in tract inferior fronto-occipital fasciculus (L)	HP:0002474	Expressive language delay	39	0.00110098	0.00259401	0.424431	0.67129	0.0786071	0.6708	0.973417
PGS001674	WA ICVF in tract inferior longitudinal fasciculus (R)	HP:0002474	Expressive language delay	39	0.00227833	0.00262775	0.867026	0.386015	0.102934	0.3789	0.973417
PGS001675	WA ICVF in tract medial lemniscus (L)	HP:0002474	Expressive language delay	39	0.00365391	0.00255445	1.43041	0.152731	0.157978	0.1546	0.973417
PGS001676	WA ICVF in tract medial lemniscus (R)	HP:0002474	Expressive language delay	39	0.00440115	0.00257937	1.70629	0.0880854	0.194745	0.0876	0.973417
PGS001677	WA ICVF in tract middle cerebellar peduncle	HP:0002474	Expressive language delay	39	-0.00110884	0.0025876	-0.428522	0.66831	0.0787556	0.6562	0.973417
PGS001678	WA ICVF in tract parahippocampal part of cingulum (L)	HP:0002474	Expressive language delay	39	0.0031769	0.00257529	1.23361	0.217472	0.135689	0.2233	0.973417
PGS001679	WA ICVF in tract parahippocampal part of cingulum (R)	HP:0002474	Expressive language delay	39	-0.000894441	0.00257465	-0.347402	0.72832	0.0760761	0.7235	0.973417
PGS001680	WA ICVF in tract posterior thalamic radiation (L)	HP:0002474	Expressive language delay	39	0.0017396	0.00261997	0.663977	0.50677	0.0897051	0.5113	0.973417
PGS001681	WA ICVF in tract posterior thalamic radiation (R)	HP:0002474	Expressive language delay	39	0.00368225	0.00260505	1.4135	0.15764	0.155934	0.1601	0.973417
PGS001682	WA ICVF in tract superior longitudinal fasciculus (L)	HP:0002474	Expressive language delay	39	-0.0031491	0.00264112	-1.19234	0.233248	0.131432	0.2351	0.973417
PGS001683	WA ICVF in tract superior longitudinal fasciculus (R)	HP:0002474	Expressive language delay	39	-0.00197261	0.00262781	-0.750665	0.452929	0.0949242	0.4543	0.973417
PGS001684	WA ICVF in tract superior thalamic radiation (L)	HP:0002474	Expressive language delay	39	-0.00214364	0.00261958	-0.818313	0.413261	0.0994409	0.4125	0.973417
PGS001685	WA ICVF in tract superior thalamic radiation (R)	HP:0002474	Expressive language delay	39	-0.00149635	0.00260229	-0.575013	0.565337	0.0850135	0.5691	0.973417
PGS001686	WA ICVF in tract uncinate fasciculus (L)	HP:0002474	Expressive language delay	39	0.00262096	0.00259246	1.01099	0.312122	0.114438	0.3073	0.973417
PGS001687	WA ICVF in tract uncinate fasciculus (R)	HP:0002474	Expressive language delay	39	0.00149763	0.00259393	0.577359	0.563752	0.0851286	0.5625	0.973417
PGS001689	WA ISOVF in tract acoustic radiation (R)	HP:0002474	Expressive language delay	39	-0.00236711	0.0026101	-0.906903	0.36455	0.105944	0.3632	0.973417
PGS001690	WA ISOVF in tract anterior thalamic radiation (R)	HP:0002474	Expressive language delay	39	-0.00159013	0.00266494	-0.596686	0.550774	0.0860944	0.5582	0.973417
PGS001692	WA ISOVF in tract cingulate gyrus part of cingulum (R)	HP:0002474	Expressive language delay	39	-0.00174873	0.00263291	-0.66418	0.50664	0.0897166	0.5118	0.973417
PGS001694	WA ISOVF in tract inferior fronto-occipital fasciculus (R)	HP:0002474	Expressive language delay	39	-0.00187474	0.0026294	-0.712992	0.475921	0.0925776	0.4797	0.973417
PGS001696	WA ISOVF in tract inferior longitudinal fasciculus (R)	HP:0002474	Expressive language delay	39	-0.00325452	0.00258784	-1.25762	0.208653	0.138233	0.2062	0.973417
PGS001697	WA ISOVF in tract posterior thalamic radiation (R)	HP:0002474	Expressive language delay	39	0.0023415	0.0026138	0.895822	0.370439	0.105094	0.3605	0.973417
PGS001699	WA ISOVF in tract superior longitudinal fasciculus (R)	HP:0002474	Expressive language delay	39	-0.00345859	0.00263924	-1.31045	0.190172	0.144001	0.1885	0.973417
PGS001700	WA ISOVF in tract superior thalamic radiation (L)	HP:0002474	Expressive language delay	39	0.00317067	0.00262421	1.20824	0.227075	0.133056	0.2254	0.973417
PGS001701	WA ISOVF in tract superior thalamic radiation (R)	HP:0002474	Expressive language delay	39	-0.00123037	0.00262338	-0.469003	0.63911	0.0803023	0.6338	0.973417
PGS001702	WA ISOVF in tract uncinate fasciculus (L)	HP:0002474	Expressive language delay	39	-0.00223422	0.0026014	-0.858855	0.390508	0.102334	0.3857	0.973417
PGS001704	WA L1 in tract forceps minor	HP:0002474	Expressive language delay	39	0.00130793	0.00258903	0.50518	0.613479	0.0818026	0.6128	0.973417
PGS001705	WA L1 in tract inferior fronto-occipital fasciculus (L)	HP:0002474	Expressive language delay	39	-0.00171853	0.00267608	-0.642183	0.520817	0.0884935	0.5237	0.973417
PGS001706	WA L1 in tract inferior fronto-occipital fasciculus (R)	HP:0002474	Expressive language delay	39	-0.00135223	0.00258573	-0.52296	0.601051	0.0825807	0.5978	0.973417
PGS001707	WA L1 in tract inferior longitudinal fasciculus (L)	HP:0002474	Expressive language delay	39	-0.00335232	0.00264617	-1.26686	0.20533	0.139225	0.2086	0.973417
PGS001708	WA L1 in tract inferior longitudinal fasciculus (R)	HP:0002474	Expressive language delay	39	-0.00503363	0.00257703	-1.95327	0.0509058	0.233117	0.0565	0.973417
PGS001711	WA L1 in tract superior thalamic radiation (L)	HP:0002474	Expressive language delay	39	0.00644645	0.00262223	2.45838	0.0140277	0.327599	0.0129	0.973417
PGS001712	WA L1 in tract superior thalamic radiation (R)	HP:0002474	Expressive language delay	39	0.00236969	0.00260544	0.909519	0.363169	0.106146	0.3647	0.973417
PGS001713	WA L1 in tract uncinate fasciculus (L)	HP:0002474	Expressive language delay	39	0.00135349	0.00261114	0.518352	0.604261	0.0823765	0.5984	0.973417
PGS001715	WA L2 in tract anterior thalamic radiation (L)	HP:0002474	Expressive language delay	39	-0.0035075	0.00262312	-1.33715	0.181302	0.147007	0.1758	0.973417
PGS001716	WA L2 in tract anterior thalamic radiation (R)	HP:0002474	Expressive language delay	39	0.00146582	0.00264202	0.554812	0.579076	0.084042	0.5798	0.973417
PGS001717	WA L2 in tract cingulate gyrus part of cingulum (L)	HP:0002474	Expressive language delay	39	-0.00279694	0.00259769	-1.0767	0.281723	0.120273	0.2877	0.973417
PGS001719	WA L2 in tract forceps major	HP:0002474	Expressive language delay	39	-0.0030156	0.00263954	-1.14247	0.253375	0.12648	0.2536	0.973417
PGS001720	WA L2 in tract forceps minor	HP:0002474	Expressive language delay	39	0.00144899	0.00259485	0.558411	0.576617	0.0842126	0.5802	0.973417
PGS001721	WA L2 in tract inferior fronto-occipital fasciculus (L)	HP:0002474	Expressive language delay	39	0.00110481	0.0026304	0.420017	0.674511	0.0784484	0.6793	0.973417
PGS001722	WA L2 in tract inferior fronto-occipital fasciculus (R)	HP:0002474	Expressive language delay	39	0.00222646	0.00262278	0.848893	0.396027	0.10161	0.3998	0.973417
PGS001726	WA L2 in tract superior thalamic radiation (L)	HP:0002474	Expressive language delay	39	0.00159493	0.0026296	0.60653	0.544221	0.0865986	0.545	0.973417
PGS001727	WA L2 in tract uncinate fasciculus (L)	HP:0002474	Expressive language delay	39	0.00384717	0.00262271	1.46687	0.142546	0.162467	0.1412	0.973417
PGS001728	WA L2 in tract uncinate fasciculus (R)	HP:0002474	Expressive language delay	39	0.00153067	0.00258963	0.591075	0.554526	0.0858108	0.5567	0.973417
PGS001729	WA L3 in tract acoustic radiation (R)	HP:0002474	Expressive language delay	39	-0.0015732	0.00262219	-0.599956	0.548593	0.086261	0.5587	0.973417
PGS001730	WA L3 in tract anterior thalamic radiation (L)	HP:0002474	Expressive language delay	39	-0.00259879	0.00261242	-0.994783	0.319944	0.113054	0.3252	0.973417
PGS001731	WA L3 in tract anterior thalamic radiation (R)	HP:0002474	Expressive language delay	39	0.0019816	0.00261248	0.758511	0.44822	0.0954282	0.4489	0.973417
PGS001732	WA L3 in tract cingulate gyrus part of cingulum (L)	HP:0002474	Expressive language delay	39	-0.00108261	0.00263631	-0.410655	0.681363	0.0781173	0.6794	0.973417
PGS001733	WA L3 in tract cingulate gyrus part of cingulum (R)	HP:0002474	Expressive language delay	39	0.00127704	0.00256915	0.497066	0.619188	0.0814564	0.6106	0.973417
PGS001734	WA L3 in tract forceps minor	HP:0002474	Expressive language delay	39	0.0035586	0.0026176	1.35949	0.17412	0.149568	0.1762	0.973417
PGS001735	WA L3 in tract inferior fronto-occipital fasciculus (L)	HP:0002474	Expressive language delay	39	0.00197615	0.00263695	0.74941	0.453685	0.0948441	0.4624	0.973417
PGS001739	WA L3 in tract superior longitudinal fasciculus (L)	HP:0002474	Expressive language delay	39	-0.00102469	0.00262526	-0.39032	0.696335	0.077424	0.6987	0.973417
PGS001740	WA L3 in tract superior thalamic radiation (L)	HP:0002474	Expressive language delay	39	0.00149619	0.00263842	0.567076	0.570716	0.0846277	0.5705	0.973417
PGS001742	WA L3 in tract uncinate fasciculus (L)	HP:0002474	Expressive language delay	39	0.000935441	0.00264421	0.35377	0.723543	0.0762661	0.7283	0.973417
PGS001743	WA L3 in tract uncinate fasciculus (R)	HP:0002474	Expressive language delay	39	-0.00127243	0.00258153	-0.4929	0.622129	0.0812808	0.6252	0.973417
PGS001744	WA MD in tract acoustic radiation (R)	HP:0002474	Expressive language delay	39	-0.000985763	0.00265507	-0.371275	0.710466	0.0768065	0.7121	0.973417
PGS001745	WA MD in tract anterior thalamic radiation (L)	HP:0002474	Expressive language delay	39	-0.00303475	0.0026152	-1.16043	0.245991	0.128239	0.2481	0.973417
PGS001746	WA MD in tract cingulate gyrus part of cingulum (L)	HP:0002474	Expressive language delay	39	-0.00207074	0.00262326	-0.789377	0.429971	0.0974613	0.4286	0.973417
PGS001747	WA MD in tract cingulate gyrus part of cingulum (R)	HP:0002474	Expressive language delay	39	-0.00177932	0.00260162	-0.68393	0.494086	0.0908498	0.4954	0.973417
PGS001749	WA MD in tract forceps minor	HP:0002474	Expressive language delay	39	0.00137087	0.0025811	0.531118	0.595387	0.0829468	0.6014	0.973417
PGS001750	WA MD in tract inferior fronto-occipital fasciculus (L)	HP:0002474	Expressive language delay	39	0.00235002	0.00265875	0.883883	0.376849	0.10419	0.37	0.973417
PGS001751	WA MD in tract inferior fronto-occipital fasciculus (R)	HP:0002474	Expressive language delay	39	0.00105861	0.00259536	0.407885	0.683395	0.0780208	0.6814	0.973417
PGS001752	WA MD in tract inferior longitudinal fasciculus (L)	HP:0002474	Expressive language delay	39	-0.00124862	0.00264269	-0.47248	0.636628	0.0804417	0.6307	0.973417
PGS001753	WA MD in tract inferior longitudinal fasciculus (R)	HP:0002474	Expressive language delay	39	-0.00177903	0.00261024	-0.681556	0.495586	0.0907118	0.4941	0.973417
PGS001754	WA MD in tract superior longitudinal fasciculus (L)	HP:0002474	Expressive language delay	39	-0.00117231	0.00260161	-0.450611	0.652311	0.0795823	0.6439	0.973417
PGS001755	WA MD in tract superior thalamic radiation (L)	HP:0002474	Expressive language delay	39	0.00293657	0.0025955	1.13141	0.257997	0.125411	0.2628	0.973417
PGS001756	WA MD in tract superior thalamic radiation (R)	HP:0002474	Expressive language delay	39	0.00136817	0.00262525	0.521159	0.602304	0.0825007	0.6019	0.973417
PGS001757	WA MD in tract uncinate fasciculus (L)	HP:0002474	Expressive language delay	39	0.00250139	0.00262246	0.953834	0.340265	0.10966	0.3384	0.973417
PGS001759	WA MO in tract forceps minor	HP:0002474	Expressive language delay	39	-0.000899077	0.00264216	-0.340281	0.733675	0.0758676	0.7309	0.973417
PGS001760	WA MO in tract medial lemniscus (R)	HP:0002474	Expressive language delay	39	-0.0015313	0.00258896	-0.591471	0.554261	0.0858307	0.5513	0.973417
PGS001762	WA MO in tract posterior thalamic radiation (L)	HP:0002474	Expressive language delay	39	-0.00470059	0.00265388	-1.77121	0.076654	0.204333	0.0747	0.973417
PGS001763	WA MO in tract posterior thalamic radiation (R)	HP:0002474	Expressive language delay	39	-0.00345739	0.00264095	-1.30914	0.190612	0.143856	0.1873	0.973417
PGS001766	WA OD in tract corticospinal tract (L)	HP:0002474	Expressive language delay	39	0.00388713	0.00258603	1.50313	0.132939	0.167044	0.1302	0.973417
PGS001767	WA OD in tract inferior longitudinal fasciculus (R)	HP:0002474	Expressive language delay	39	0.0015977	0.00264335	0.60442	0.545622	0.0864898	0.548	0.973417
PGS001769	WA OD in tract superior longitudinal fasciculus (L)	HP:0002474	Expressive language delay	39	0.00219951	0.00264854	0.830461	0.406362	0.100293	0.4026	0.973417
PGS001770	WA OD in tract superior longitudinal fasciculus (R)	HP:0002474	Expressive language delay	39	-0.00326003	0.00261186	-1.24817	0.212093	0.137226	0.2125	0.973417
PGS001771	WA OD in tract superior thalamic radiation (R)	HP:0002474	Expressive language delay	39	-0.00633804	0.00259037	-2.44677	0.0144868	0.325185	0.0136	0.973417
PGS001773	Moderate-to-severe atopic dermatitis	HP:0002474	Expressive language delay	39	0.00462043	0.0026028	1.77518	0.075997	0.20493	0.0734	0.973417
PGS001779	Brugada syndrome	HP:0002474	Expressive language delay	39	0.00258274	0.00265318	0.973451	0.330429	0.111268	0.3233	0.973417
PGS001784	Abdominal aortic aneurysm	HP:0002474	Expressive language delay	39	-0.000951616	0.00258416	-0.36825	0.71272	0.0767112	0.7139	0.973417
PGS001786	Appendectomy	HP:0002474	Expressive language delay	39	0.00180766	0.00259194	0.697416	0.485611	0.0916426	0.4877	0.973417
PGS001788	Chronic obstructive pulmonary disease	HP:0002474	Expressive language delay	39	-0.00350647	0.00261824	-1.33925	0.180619	0.147245	0.1773	0.973417
PGS001790	Heart Failure	HP:0002474	Expressive language delay	39	-0.00414706	0.00259791	-1.5963	0.110554	0.179315	0.1048	0.973417
PGS001791	Idiopathic pulmonary fibrosis	HP:0002474	Expressive language delay	39	-0.00110049	0.00264688	-0.415771	0.677615	0.0782973	0.6783	0.973417
PGS001792	Primary open-angle glaucoma	HP:0002474	Expressive language delay	39	0.00259741	0.00255908	1.01498	0.31022	0.114781	0.3029	0.973417
PGS001795	Uterine cancer	HP:0002474	Expressive language delay	39	0.00194338	0.00266667	0.728765	0.466217	0.0935454	0.4612	0.973417
PGS001800	Forced expiratory volume (FEV1)	HP:0002474	Expressive language delay	39	-0.00265017	0.00266732	-0.993571	0.320533	0.112952	0.3135	0.973417
PGS001801	FEV1/FVC ratio	HP:0002474	Expressive language delay	39	-0.00122094	0.00267288	-0.456788	0.647865	0.0798209	0.6445	0.973417
PGS001810	Polycythemia vera	HP:0002474	Expressive language delay	39	-0.00391525	0.00252492	-1.55064	0.121121	0.17321	0.1161	0.973417
PGS001852	Duodenitis	HP:0002474	Expressive language delay	39	-0.00290877	0.00261991	-1.11025	0.267002	0.123394	0.2591	0.973417
PGS001985	logMAR in round (left/right)	HP:0002474	Expressive language delay	39	-0.00539439	0.00263708	-2.04559	0.040907	0.248783	0.0387	0.973417
PGS002022	Nontoxic multinodular goiter	HP:0002474	Expressive language delay	39	-0.0065935	0.00259615	-2.53972	0.0111575	0.344818	0.0101	0.973417
PGS002028	Hypoglycemia	HP:0002474	Expressive language delay	39	-0.00104431	0.00256407	-0.407287	0.683834	0.0780001	0.6861	0.973417
PGS002031	Disorders of iron metabolism	HP:0002474	Expressive language delay	39	-0.00281596	0.00257782	-1.09238	0.274777	0.121719	0.2715	0.973417
PGS002032	Disorders of bilirubin excretion	HP:0002474	Expressive language delay	39	0.00505456	0.00264935	1.90785	0.0565311	0.225675	0.0568	0.973417
PGS002033	Overweight, obesity and other hyperalimentation	HP:0002474	Expressive language delay	39	-0.00208167	0.00260112	-0.800295	0.42362	0.0981999	0.4193	0.973417
PGS002034	Congenital deficiency of other clotting factors (including factor VII)	HP:0002474	Expressive language delay	39	-0.002306	0.00260724	-0.884461	0.376537	0.104234	0.3791	0.973417
PGS002041	Macular degeneration (senile) of retina NOS	HP:0002474	Expressive language delay	39	-0.00342026	0.00259209	-1.3195	0.18713	0.145013	0.1835	0.973417
PGS002042	Corneal dystrophy	HP:0002474	Expressive language delay	39	-0.00566674	0.002603	-2.17701	0.0295787	0.27232	0.0309	0.973417
PGS002044	Cataract	HP:0002474	Expressive language delay	39	-0.001473	0.00261079	-0.564198	0.572673	0.0844891	0.5737	0.973417
PGS002046	Otosclerosis	HP:0002474	Expressive language delay	39	0.00178174	0.0026481	0.672837	0.501117	0.0902092	0.4992	0.973417
PGS002049	Pulmonary heart disease	HP:0002474	Expressive language delay	39	-0.00179545	0.00260506	-0.689215	0.490756	0.0911586	0.4989	0.973417
PGS002050	Atrial fibrillation and flutter	HP:0002474	Expressive language delay	39	0.00575641	0.00266182	2.16258	0.0306731	0.269666	0.0325	0.973417
PGS002055	Peripheral vascular disease, unspecified	HP:0002474	Expressive language delay	39	-0.00194237	0.00257762	-0.753551	0.451194	0.095109	0.4464	0.973417
PGS002056	Phlebitis and thrombophlebitis	HP:0002474	Expressive language delay	39	-0.00254818	0.00256713	-0.99262	0.320997	0.112871	0.317	0.973417
PGS002057	Varicose veins	HP:0002474	Expressive language delay	39	-0.00227397	0.0026318	-0.864038	0.387655	0.102714	0.3944	0.973417
PGS002058	Hemorrhoids	HP:0002474	Expressive language delay	39	-0.00200093	0.00265382	-0.753982	0.450935	0.0951366	0.4472	0.973417
PGS002059	Circulatory disease NEC	HP:0002474	Expressive language delay	39	-0.00564504	0.002582	-2.18631	0.0288909	0.274041	0.0291	0.973417
PGS002062	Chronic airway obstruction	HP:0002474	Expressive language delay	39	0.000923925	0.00261112	0.353843	0.723488	0.0762683	0.7228	0.973417
PGS002064	Appendiceal conditions	HP:0002474	Expressive language delay	39	0.00140587	0.00261555	0.537506	0.590969	0.0832373	0.5891	0.973417
PGS002065	Inguinal hernia	HP:0002474	Expressive language delay	39	-0.00131117	0.00263175	-0.498212	0.618381	0.081505	0.6232	0.973417
PGS002066	Ulcerative colitis	HP:0002474	Expressive language delay	39	0.00280089	0.00260023	1.07717	0.281515	0.120315	0.2821	0.973417
PGS002067	Celiac disease	HP:0002474	Expressive language delay	39	-0.00152819	0.00259812	-0.588193	0.556459	0.0856661	0.5564	0.973417
PGS002068	Diverticulosis	HP:0002474	Expressive language delay	39	-0.00446526	0.00267786	-1.66747	0.0955528	0.189182	0.0936	0.973417
PGS002069	Functional digestive disorders	HP:0002474	Expressive language delay	39	-0.00549605	0.00263926	-2.08242	0.0374114	0.255233	0.0353	0.973417
PGS002070	Anal and rectal polyp	HP:0002474	Expressive language delay	39	0.0033994	0.00259731	1.30882	0.190724	0.14382	0.1928	0.973417
PGS002071	Other chronic nonalcoholic liver disease	HP:0002474	Expressive language delay	39	-0.000934395	0.00263233	-0.354969	0.722645	0.0763023	0.7199	0.973417
PGS002072	Cholelithiasis and cholecystitis	HP:0002474	Expressive language delay	39	-0.0026178	0.00259618	-1.00833	0.3134	0.114208	0.3158	0.973417
PGS002073	Other biliary tract disease	HP:0002474	Expressive language delay	39	-0.00347089	0.0026022	-1.33383	0.182387	0.14663	0.1822	0.973417
PGS002074	Hematuria	HP:0002474	Expressive language delay	39	-0.00220885	0.00262077	-0.842826	0.399411	0.101174	0.4016	0.973417
PGS002075	Urinary calculus	HP:0002474	Expressive language delay	39	-0.00365605	0.00259909	-1.40667	0.159657	0.155115	0.1571	0.973417
PGS002077	Endometriosis	HP:0002474	Expressive language delay	39	0.00378804	0.00266556	1.42111	0.155417	0.156851	0.158	0.973417
PGS002078	Genital prolapse	HP:0002474	Expressive language delay	39	0.000950469	0.00258395	0.367835	0.713029	0.0766982	0.7228	0.973417
PGS002079	Irregular menstrual cycle/bleeding	HP:0002474	Expressive language delay	39	-0.00276817	0.00263506	-1.05051	0.29359	0.117903	0.2913	0.973417
PGS002080	Rhesus isoimmunization in pregnancy	HP:0002474	Expressive language delay	39	-0.00504937	0.00263606	-1.9155	0.0555491	0.226916	0.0559	0.973417
PGS002081	Superficial cellulitis and abscess	HP:0002474	Expressive language delay	39	0.00212769	0.00262614	0.810195	0.41791	0.0988783	0.4182	0.973417
PGS002082	Lupus (localized and systemic)	HP:0002474	Expressive language delay	39	0.00121375	0.00261035	0.464977	0.641991	0.0801423	0.651	0.973417
PGS002084	Sarcoidosis	HP:0002474	Expressive language delay	39	-0.00227855	0.00259533	-0.877943	0.380064	0.103745	0.3699	0.973417
PGS002089	Ankylosing spondylitis	HP:0002474	Expressive language delay	39	0.00324498	0.00268868	1.20691	0.227589	0.132918	0.215	0.973417
PGS002090	Other arthropathies	HP:0002474	Expressive language delay	39	-0.00285116	0.00257098	-1.10898	0.267553	0.123273	0.2605	0.973417
PGS002091	Polymyalgia Rheumatica	HP:0002474	Expressive language delay	39	-0.00136848	0.00258886	-0.528605	0.597129	0.0828334	0.6023	0.973417
PGS002093	Hallux valgus (Bunion)	HP:0002474	Expressive language delay	39	0.00502738	0.00262689	1.91381	0.0557645	0.226642	0.0554	0.973417
PGS002097	Allergy/adverse effect of penicillin	HP:0002474	Expressive language delay	39	0.00113063	0.00261524	0.432323	0.665546	0.0788949	0.6581	0.973417
PGS002098	Recent poor appetite or overeating	HP:0002474	Expressive language delay	39	-0.00241119	0.00259996	-0.927395	0.353816	0.107543	0.3528	0.973417
PGS002099	Albumin	HP:0002474	Expressive language delay	39	-0.00513042	0.00257093	-1.99555	0.0460971	0.240203	0.0443	0.973417
PGS002101	Apolipoprotein A	HP:0002474	Expressive language delay	39	0.00318903	0.00265963	1.19905	0.23063	0.132114	0.2238	0.973417
PGS002102	Apolipoprotein B	HP:0002474	Expressive language delay	39	-0.00264174	0.00264809	-0.997601	0.318575	0.113293	0.3202	0.973417
PGS002103	avMSE	HP:0002474	Expressive language delay	39	-0.00239365	0.00258797	-0.924912	0.355106	0.107348	0.3647	0.973417
PGS002104	Hearing difficulty/problems	HP:0002474	Expressive language delay	39	0.00110598	0.00260552	0.424477	0.671257	0.0786088	0.6747	0.973417
PGS002105	Birth weight	HP:0002474	Expressive language delay	39	-0.00160622	0.00258769	-0.620718	0.534845	0.0873397	0.5324	0.973417
PGS002106	Calcium	HP:0002474	Expressive language delay	39	-0.00200957	0.00264191	-0.760651	0.446942	0.0955665	0.4523	0.973417
PGS002107	Diagnosed with coeliac disease or gluten sensitivity	HP:0002474	Expressive language delay	39	-0.00186237	0.00261105	-0.713263	0.475753	0.092594	0.4723	0.973417
PGS002108	Cholesterol	HP:0002474	Expressive language delay	39	-0.00150839	0.00260545	-0.578934	0.562689	0.0852061	0.5589	0.973417
PGS002113	Depression possibly related to stressful or traumatic event	HP:0002474	Expressive language delay	39	0.00181353	0.00258389	0.701859	0.482836	0.0919072	0.4817	0.973417
PGS002115	Alcohol drinker status	HP:0002474	Expressive language delay	39	0.000923933	0.0026205	0.352579	0.724435	0.0762303	0.7246	0.973417
PGS002116	P duration	HP:0002474	Expressive language delay	39	-0.003423	0.00265662	-1.28848	0.197706	0.141574	0.1973	0.973417
PGS002117	PP interval	HP:0002474	Expressive language delay	39	-0.00198528	0.00261264	-0.759877	0.447404	0.0955164	0.4499	0.973417
PGS002118	PQ interval	HP:0002474	Expressive language delay	39	-0.00385355	0.00260232	-1.48081	0.13879	0.164214	0.1436	0.973417
PGS002119	QT interval	HP:0002474	Expressive language delay	39	-0.0068533	0.00261068	-2.6251	0.00871806	0.363486	0.0101	0.973417
PGS002121	RR interval	HP:0002474	Expressive language delay	39	-0.00192103	0.00260416	-0.737679	0.460783	0.0941017	0.4628	0.973417
PGS002122	Red blood cell (erythrocyte) distribution width	HP:0002474	Expressive language delay	39	0.00257373	0.00259741	0.990884	0.321843	0.112725	0.3257	0.973417
PGS002130	Testosterone (female only)	HP:0002474	Expressive language delay	39	0.00435561	0.00263445	1.65333	0.0983961	0.187188	0.0981	0.973417
PGS002132	Falls in the last year	HP:0002474	Expressive language delay	39	-0.00227476	0.00262525	-0.86649	0.386309	0.102895	0.3843	0.973417
PGS002133	Body fat percentage	HP:0002474	Expressive language delay	39	-0.00134958	0.00257006	-0.525115	0.599552	0.0826769	0.5995	0.973417
PGS002135	Fluid intelligence score	HP:0002474	Expressive language delay	39	0.00282376	0.00263398	1.07205	0.283806	0.119848	0.2858	0.973417
PGS002137	Fractured/broken bones in last 5 years	HP:0002474	Expressive language delay	39	-0.00328797	0.00260108	-1.26408	0.206325	0.138926	0.2017	0.973417
PGS002141	Haematocrit percentage	HP:0002474	Expressive language delay	39	-0.00358476	0.00258137	-1.38871	0.165052	0.152981	0.1626	0.973417
PGS002142	Haemoglobin concentration	HP:0002474	Expressive language delay	39	-0.00437242	0.00257779	-1.69619	0.0899821	0.193285	0.0871	0.973417
PGS002143	Hand grip strength (mean of both)	HP:0002474	Expressive language delay	39	-0.00101306	0.00260653	-0.388662	0.697561	0.077369	0.6959	0.973417
PGS002144	Trouble falling asleep	HP:0002474	Expressive language delay	39	-0.00211244	0.00262899	-0.803517	0.421757	0.0984198	0.4252	0.973417
PGS002145	Headaches for 3+ months	HP:0002474	Expressive language delay	39	-0.00187385	0.00258401	-0.725172	0.468418	0.0933231	0.4658	0.973417
PGS002146	Standing height	HP:0002474	Expressive language delay	39	0.00188656	0.00259062	0.728228	0.466546	0.0935121	0.4678	0.973417
PGS002147	Immature reticulocyte fraction	HP:0002474	Expressive language delay	39	-0.00101317	0.00261597	-0.387303	0.698566	0.0773241	0.7009	0.973417
PGS002148	Average total household income before tax	HP:0002474	Expressive language delay	39	0.00265285	0.00260643	1.01781	0.308871	0.115026	0.3125	0.973417
PGS002149	Sleeplessness / insomnia	HP:0002474	Expressive language delay	39	-0.00247061	0.00264554	-0.933879	0.350462	0.108057	0.353	0.973417
PGS002150	LDL direct	HP:0002474	Expressive language delay	39	-0.00324134	0.00262501	-1.23479	0.217031	0.135814	0.2153	0.973417
PGS002152	Alcohol intake frequency	HP:0002474	Expressive language delay	39	-0.0035757	0.00262021	-1.36466	0.172489	0.150167	0.1671	0.973417
PGS002153	General happiness with own health	HP:0002474	Expressive language delay	39	-0.000985079	0.00261267	-0.377039	0.706178	0.0769901	0.7081	0.973417
PGS002154	General happiness	HP:0002474	Expressive language delay	39	-0.00531714	0.00257964	-2.0612	0.0393934	0.251502	0.0428	0.973417
PGS002156	Age first had sexual intercourse	HP:0002474	Expressive language delay	39	-0.00157478	0.00259959	-0.605778	0.54472	0.0865598	0.5418	0.973417
PGS002157	Alkaline phosphatase	HP:0002474	Expressive language delay	39	0.00112438	0.00255519	0.440038	0.65995	0.0791815	0.6587	0.973417
PGS002158	Alanine aminotransferase	HP:0002474	Expressive language delay	39	-0.00102788	0.00258202	-0.39809	0.6906	0.0776848	0.6802	0.973417
PGS002160	Total bilirubin	HP:0002474	Expressive language delay	39	0.00330768	0.00263491	1.25533	0.209483	0.137988	0.2118	0.973417
PGS002162	Creatinine (enzymatic) in urine	HP:0002474	Expressive language delay	39	0.00143962	0.00258126	0.557723	0.577087	0.0841799	0.5821	0.973417
PGS002163	Creatinine	HP:0002474	Expressive language delay	39	0.00183038	0.00265159	0.690297	0.490075	0.0912221	0.4902	0.973417
PGS002167	Eosinophil percentage	HP:0002474	Expressive language delay	39	0.00137256	0.00263206	0.521478	0.602083	0.0825148	0.6055	0.973417
PGS002168	Whole body fat-free mass	HP:0002474	Expressive language delay	39	0.0021322	0.0025811	0.826081	0.408842	0.0999845	0.4083	0.973417
PGS002173	Heel bone mineral density (BMD)	HP:0002474	Expressive language delay	39	0.00362067	0.00270206	1.33997	0.180385	0.147327	0.1825	0.973417
PGS002174	Heel Broadband ultrasound attenuation, direct entry	HP:0002474	Expressive language delay	39	0.0038015	0.00270328	1.40626	0.15978	0.155066	0.1582	0.973417
PGS002175	Speed of sound through heel	HP:0002474	Expressive language delay	39	0.00398102	0.00267601	1.48767	0.136971	0.16508	0.1413	0.973417
PGS002179	Impedance of whole body	HP:0002474	Expressive language delay	39	-0.00195753	0.00256131	-0.764268	0.444784	0.0958012	0.4487	0.973417
PGS002181	Lipoprotein A	HP:0002474	Expressive language delay	39	0.00371872	0.00261646	1.42128	0.155368	0.156871	0.1508	0.973417
PGS002182	Gamma glutamyltransferase	HP:0002474	Expressive language delay	39	-0.00112985	0.00259751	-0.434973	0.663621	0.0789928	0.6523	0.973417
PGS002187	Neutrophil count	HP:0002474	Expressive language delay	39	-0.00182092	0.00256143	-0.7109	0.477216	0.0924508	0.4778	0.973417
PGS002188	Platelet crit	HP:0002474	Expressive language delay	39	-0.00365443	0.00262123	-1.39416	0.163399	0.153627	0.1607	0.973417
PGS002189	Mean platelet (thrombocyte) volume	HP:0002474	Expressive language delay	39	-0.00436425	0.00261093	-1.67153	0.0947496	0.189758	0.0935	0.973417
PGS002190	Platelet distribution width	HP:0002474	Expressive language delay	39	0.00503921	0.00258965	1.94591	0.0517839	0.2319	0.0483	0.973417
PGS002193	Pulse rate, automated reading	HP:0002474	Expressive language delay	39	0.00243346	0.00255942	0.950786	0.34181	0.109413	0.3414	0.973417
PGS002194	Reticulocyte count	HP:0002474	Expressive language delay	39	0.00316787	0.00258855	1.2238	0.221149	0.134665	0.2171	0.973417
PGS002195	Sex hormone binding globulin (SHBG)	HP:0002474	Expressive language delay	39	0.00232822	0.00264451	0.880397	0.378734	0.103928	0.3818	0.973417
PGS002198	Urea	HP:0002474	Expressive language delay	39	0.00120686	0.002658	0.454049	0.649835	0.0797147	0.6517	0.973417
PGS002199	Ventricular rate	HP:0002474	Expressive language delay	39	0.00102421	0.00262302	0.390468	0.696225	0.0774289	0.6919	0.973417
PGS002201	Waist circumference	HP:0002474	Expressive language delay	39	-0.000898976	0.00254312	-0.353493	0.72375	0.0762578	0.7232	0.973417
PGS002202	Whole body water mass	HP:0002474	Expressive language delay	39	0.00215966	0.00258318	0.836049	0.403212	0.10069	0.4057	0.973417
PGS002203	Lymphocyte percentage	HP:0002474	Expressive language delay	39	-0.00189451	0.00255287	-0.742107	0.458096	0.0943806	0.456	0.973417
PGS002206	Mean corpuscular haemoglobin	HP:0002474	Expressive language delay	39	-0.0038475	0.00260933	-1.47452	0.140475	0.163424	0.1417	0.973417
PGS002207	Mean corpuscular volume	HP:0002474	Expressive language delay	39	-0.00386575	0.00259834	-1.48778	0.136942	0.165093	0.1337	0.973417
PGS002208	Monocyte percentage	HP:0002474	Expressive language delay	39	-0.00377183	0.00262002	-1.43962	0.150107	0.159102	0.1542	0.973417
PGS002213	Neuroticism score	HP:0002474	Expressive language delay	39	-0.00269146	0.00261957	-1.02745	0.304315	0.115864	0.3155	0.973417
PGS002214	Neutrophil percentage	HP:0002474	Expressive language delay	39	0.00249766	0.00255913	0.975977	0.329175	0.111478	0.32	0.973417
PGS002218	Overall health rating	HP:0002474	Expressive language delay	39	-0.00163544	0.00258777	-0.631988	0.527456	0.0879406	0.528	0.973417
PGS002219	Total protein	HP:0002474	Expressive language delay	39	-0.00145586	0.00258531	-0.563127	0.573402	0.0844377	0.5732	0.973417
PGS002221	Mean reticulocyte volume	HP:0002474	Expressive language delay	39	-0.00126703	0.00262869	-0.482	0.62985	0.0808285	0.6352	0.973417
PGS002222	Ever contemplated self-harm / Recent thoughts of suicide or self-harm	HP:0002474	Expressive language delay	39	-0.00598849	0.00262143	-2.28444	0.0224341	0.292641	0.0202	0.973417
PGS002223	Sensitive stomach	HP:0002474	Expressive language delay	39	-0.00558572	0.00255429	-2.1868	0.0288546	0.274133	0.0293	0.973417
PGS002224	Sitting height	HP:0002474	Expressive language delay	39	0.00289697	0.00263098	1.1011	0.270965	0.122533	0.2642	0.973417
PGS002225	Snoring	HP:0002474	Expressive language delay	39	-0.00146491	0.00258144	-0.567478	0.570443	0.0846471	0.5699	0.973417
PGS002226	Sodium in urine	HP:0002474	Expressive language delay	39	0.00184369	0.00260087	0.708875	0.478472	0.0923284	0.4769	0.973417
PGS002227	Mean sphered cell volume	HP:0002474	Expressive language delay	39	-0.00455119	0.00260084	-1.74989	0.0802661	0.201145	0.0792	0.973417
PGS002229	Urate	HP:0002474	Expressive language delay	39	0.0011923	0.00263458	0.452557	0.650909	0.0796571	0.6518	0.973417
PGS002230	Water intake	HP:0002474	Expressive language delay	39	-0.00142944	0.00255865	-0.558669	0.576441	0.0842248	0.5815	0.973417
PGS002231	Qualifications (years of education)	HP:0002474	Expressive language delay	39	0.00155301	0.00259189	0.59918	0.54911	0.0862214	0.5526	0.973417
PGS002232	Stool Frequency	HP:0002474	Expressive language delay	39	0.00291768	0.00258974	1.12663	0.260013	0.124952	0.2588	0.973417
PGS002236	Ascending aorta diameter (MRI-derived)	HP:0002474	Expressive language delay	39	0.00305416	0.00263529	1.15895	0.246594	0.128093	0.2472	0.973417
PGS002242	Breast cancer	HP:0002474	Expressive language delay	39	-0.000943674	0.00262153	-0.35997	0.718902	0.0764545	0.7223	0.973417
PGS002245	Liver fat (MRI-derived)	HP:0002474	Expressive language delay	39	0.000888161	0.00259725	0.341963	0.732409	0.0759164	0.7174	0.973417
PGS002248	Childhood asthma	HP:0002474	Expressive language delay	39	0.00400032	0.0026474	1.51104	0.130912	0.168057	0.1311	0.973417
PGS002250	Epithelial ovarian cancer	HP:0002474	Expressive language delay	39	0.00162797	0.00263659	0.617453	0.536995	0.0871676	0.5419	0.973417
PGS002254	Physical activity (self-reported)	HP:0002474	Expressive language delay	39	-0.00154126	0.0026309	-0.585831	0.558045	0.0855481	0.5536	0.973417
PGS002255	Physical activity (measured)	HP:0002474	Expressive language delay	39	0.00596061	0.00263595	2.26127	0.0238327	0.288178	0.0255	0.973417
PGS002256	Gestational diabetes mellitus in early pregnancy	HP:0002474	Expressive language delay	39	-0.00230135	0.0025934	-0.887388	0.37496	0.104454	0.3778	0.973417
PGS002261	Neuroblastoma	HP:0002474	Expressive language delay	39	0.00223807	0.00264166	0.847221	0.396958	0.10149	0.3923	0.973417
PGS002263	Uterine fibroids	HP:0002474	Expressive language delay	39	0.00344852	0.00266625	1.2934	0.196	0.142114	0.2009	0.973417
PGS002266	Nonsyndromic cleft lip with or without cleft palate	HP:0002474	Expressive language delay	39	-0.00230816	0.00258922	-0.891449	0.372779	0.104762	0.371	0.973417
PGS002267	Ascending thoracic aortic diameter	HP:0002474	Expressive language delay	39	0.00134542	0.00262689	0.512172	0.608579	0.0821054	0.6012	0.973417
PGS002269	Age-related macular degeneration	HP:0002474	Expressive language delay	39	-0.00424517	0.00260104	-1.6321	0.102791	0.184225	0.102	0.973417
PGS002271	Mitral valve prolapse	HP:0002474	Expressive language delay	39	0.00554121	0.00262788	2.10862	0.035082	0.259891	0.0332	0.973417
PGS002276	QTc duration	HP:0002474	Expressive language delay	39	-0.00166206	0.00258925	-0.64191	0.520994	0.0884786	0.517	0.973417
PGS002278	Supranormal left ventricular ejection fraction	HP:0002474	Expressive language delay	39	0.00224625	0.00258268	0.869737	0.384532	0.103135	0.394	0.973417
PGS002279	Reduced left ventricular ejection fraction	HP:0002474	Expressive language delay	39	0.00233614	0.00262568	0.889726	0.373703	0.104631	0.373	0.973417
PGS002282	Nonalcoholic fatty liver disease	HP:0002474	Expressive language delay	39	0.0026412	0.00258251	1.02273	0.306541	0.115453	0.3015	0.973417
PGS002288	Pelvic organ prolapse	HP:0002474	Expressive language delay	39	-0.00106579	0.002575	-0.413901	0.678984	0.0782313	0.6851	0.973417
PGS002290	Uric acid level	HP:0002474	Expressive language delay	39	-0.00278396	0.00265784	-1.04745	0.294998	0.11763	0.2934	0.973417
PGS002291	Nasopharyngeal carcinoma	HP:0002474	Expressive language delay	39	0.00106538	0.00263022	0.405053	0.685475	0.0779228	0.6829	0.973417
PGS002295	Insulin growth-like factor-1 level	HP:0002474	Expressive language delay	39	0.00349866	0.00261953	1.33561	0.181806	0.146832	0.1787	0.973417
PGS002299	Gastric cancer	HP:0002474	Expressive language delay	39	0.00216678	0.00259677	0.834413	0.404133	0.100573	0.4033	0.973417
PGS002303	Diffuse large B-cell lymphoma	HP:0002474	Expressive language delay	39	0.00118439	0.00258002	0.459063	0.646231	0.0799096	0.6455	0.973417
PGS002304	Follicular lymphoma	HP:0002474	Expressive language delay	39	0.00210993	0.00265976	0.793281	0.427694	0.0977242	0.4233	0.973417
PGS002305	Chronic lymphoid leukemia	HP:0002474	Expressive language delay	39	-0.000891146	0.00257491	-0.346089	0.729307	0.0760373	0.7304	0.973417
PGS002309	Number of children ever born	HP:0002474	Expressive language delay	39	0.0013965	0.00257907	0.541474	0.588232	0.0834196	0.5977	0.973417
PGS002310	Age of Menarche	HP:0002474	Expressive language delay	39	-0.00330113	0.00257876	-1.28012	0.200628	0.140661	0.2013	0.973417
PGS002311	Asthma	HP:0002474	Expressive language delay	39	0.0031372	0.00262088	1.197	0.231425	0.131906	0.239	0.973417
PGS002312	Autoimmune disease	HP:0002474	Expressive language delay	39	-0.00262749	0.00260283	-1.00947	0.312851	0.114307	0.3157	0.973417
PGS002314	Balding Type 1	HP:0002474	Expressive language delay	39	0.000915158	0.00259985	0.352004	0.724866	0.0762131	0.7181	0.973417
PGS002315	Bone Mineral Density	HP:0002474	Expressive language delay	39	0.00422842	0.00265723	1.59128	0.111679	0.178635	0.1085	0.973417
PGS002316	Cardiovascular disease	HP:0002474	Expressive language delay	39	-0.00121395	0.00259961	-0.466974	0.640561	0.0802215	0.6385	0.973417
PGS002317	Childless	HP:0002474	Expressive language delay	39	-0.0027475	0.00260619	-1.05422	0.29189	0.118235	0.2927	0.973417
PGS002319	College education	HP:0002474	Expressive language delay	39	0.00329627	0.00258038	1.27743	0.201574	0.140369	0.1997	0.973417
PGS002320	Dermatologic diseases	HP:0002474	Expressive language delay	39	0.00108287	0.00261065	0.414789	0.678334	0.0782626	0.6829	0.973417
PGS002321	Diabetes (any type)	HP:0002474	Expressive language delay	39	0.00092516	0.00258764	0.35753	0.720727	0.07638	0.723	0.973417
PGS002323	Eczema	HP:0002474	Expressive language delay	39	0.00405723	0.00265644	1.52732	0.126815	0.17016	0.132	0.973417
PGS002324	Endocrine and diabetes diseases	HP:0002474	Expressive language delay	39	0.00201776	0.00260595	0.774288	0.438838	0.0964573	0.4347	0.973417
PGS002325	Eosinophil count	HP:0002474	Expressive language delay	39	0.000926555	0.0026211	0.353499	0.723746	0.076258	0.7261	0.973417
PGS002327	Forced Vital Capacity	HP:0002474	Expressive language delay	39	0.00393446	0.00263163	1.49507	0.13503	0.166017	0.133	0.973417
PGS002330	Hair Color	HP:0002474	Expressive language delay	39	-0.00251388	0.00263978	-0.952306	0.341039	0.109536	0.3388	0.973417
PGS002333	High Light Scatter Reticulocyte Count	HP:0002474	Expressive language delay	39	0.00220227	0.00258704	0.85127	0.394705	0.101782	0.3932	0.973417
PGS002334	High cholesterol	HP:0002474	Expressive language delay	39	-0.00358452	0.0025776	-1.39064	0.164465	0.15321	0.1622	0.973417
PGS002336	Hypothyroidism	HP:0002474	Expressive language delay	39	-0.00400668	0.00262671	-1.52536	0.127303	0.169905	0.1246	0.973417
PGS002338	Lymphocyte Count	HP:0002474	Expressive language delay	39	-0.00432281	0.00262264	-1.64826	0.0994316	0.186477	0.1008	0.973417
PGS002340	Mean Platelet Volume	HP:0002474	Expressive language delay	39	-0.00249901	0.00262757	-0.951074	0.341664	0.109436	0.3405	0.973417
PGS002341	Monocyte Count	HP:0002474	Expressive language delay	39	-0.00406269	0.00263482	-1.54192	0.123226	0.172064	0.1213	0.973417
PGS002342	Neuroticism	HP:0002474	Expressive language delay	39	-0.00209844	0.00260914	-0.804266	0.421324	0.098471	0.4188	0.973417
PGS002347	Respiratory and ear-nose-throat diseases	HP:0002474	Expressive language delay	39	0.00155086	0.00261659	0.592703	0.553436	0.0858928	0.553	0.973417
PGS002350	Tanning	HP:0002474	Expressive language delay	39	-0.00233174	0.00264385	-0.881949	0.377894	0.104045	0.3749	0.973417
PGS002351	Thyroid (self-reported conditions)	HP:0002474	Expressive language delay	39	-0.00405284	0.00260374	-1.55655	0.119712	0.173989	0.1216	0.973417
PGS002356	Waist-Hip Ratio	HP:0002474	Expressive language delay	39	-0.00118026	0.0026026	-0.453493	0.650235	0.0796932	0.6431	0.973417
PGS002357	White Blood Count	HP:0002474	Expressive language delay	39	-0.0031396	0.00262689	-1.19518	0.232137	0.13172	0.2289	0.973417
PGS002725	Ischemic stroke	HP:0002474	Expressive language delay	39	0.00182142	0.00261507	0.696511	0.486177	0.0915889	0.4909	0.973417
PGS002726	Multiple sclerosis	HP:0002474	Expressive language delay	39	-0.00338175	0.00260476	-1.2983	0.194312	0.142653	0.1924	0.973417
PGS002730	LDL lowering in response to statin	HP:0002474	Expressive language delay	39	-0.00153844	0.00260285	-0.59106	0.554537	0.08581	0.5532	0.973417
PGS002732	Chronic elevation of alanine aminotransferase	HP:0002474	Expressive language delay	39	0.0028955	0.00254378	1.13827	0.255124	0.126073	0.2552	0.973417
PGS002737	Endometrial cancer	HP:0002474	Expressive language delay	39	-0.00153187	0.00263426	-0.581519	0.560946	0.0853338	0.5655	0.973417
PGS002738	Alcohol use disorder	HP:0002474	Expressive language delay	39	0.00122626	0.0026126	0.469365	0.638852	0.0803168	0.6337	0.973417
PGS002747	Gastrointestinal cancer	HP:0002474	Expressive language delay	39	0.00222926	0.0026083	0.854678	0.392816	0.10203	0.3978	0.973417
PGS002750	Total hip replacement	HP:0002474	Expressive language delay	39	-0.00450343	0.00261224	-1.72398	0.0848429	0.197321	0.0843	0.973417
PGS002753	Alzheimer's disease	HP:0002474	Expressive language delay	39	0.00521975	0.00263554	1.98052	0.0477606	0.237667	0.0492	0.973417
PGS002755	Atopic dermatitis	HP:0002474	Expressive language delay	39	0.00158026	0.00267816	0.590054	0.555211	0.0857594	0.559	0.973417
PGS002759	Depression	HP:0002474	Expressive language delay	39	-0.00242331	0.00258753	-0.936536	0.349093	0.108268	0.3587	0.973417
PGS002762	Gout	HP:0002474	Expressive language delay	39	-0.000884949	0.00259901	-0.340495	0.733514	0.0758738	0.7296	0.973417
PGS002763	Hip osteoarthritis	HP:0002474	Expressive language delay	39	0.00113028	0.00261092	0.432904	0.665124	0.0789163	0.6546	0.973417
PGS002764	Hypercholesterolemia	HP:0002474	Expressive language delay	39	-0.00269462	0.00261602	-1.03005	0.303093	0.116092	0.3055	0.973417
PGS002767	Knee osteoarthritis	HP:0002474	Expressive language delay	39	-0.00166204	0.00258724	-0.642401	0.520675	0.0885054	0.5239	0.973417
PGS002768	Osteoporosis	HP:0002474	Expressive language delay	39	-0.00384248	0.00269852	-1.42392	0.154602	0.157191	0.1578	0.973417
PGS002769	Seropositive rheumatoid arthritis	HP:0002474	Expressive language delay	39	0.00257168	0.00262959	0.977975	0.328186	0.111644	0.3301	0.973417
PGS002774	Incident atrial fibrillation	HP:0002474	Expressive language delay	39	0.00554152	0.00265973	2.08349	0.0373139	0.255421	0.039	0.973417
PGS002776	Incident coronary artery disease	HP:0002474	Expressive language delay	39	-0.00330703	0.00259723	-1.27329	0.203041	0.139919	0.2087	0.973417
PGS002778	Incident hypertension	HP:0002474	Expressive language delay	39	-0.00195711	0.00260145	-0.752317	0.451935	0.0950299	0.4492	0.973417
PGS002780	Incident type 2 diabetes	HP:0002474	Expressive language delay	39	-0.00135673	0.00263522	-0.514846	0.606709	0.0822223	0.6126	0.973417
PGS002782	nonHDL Cholesterol	HP:0002474	Expressive language delay	39	-0.00294082	0.00256506	-1.14649	0.251708	0.126872	0.2464	0.973417
PGS002786	Bipolar disorder	HP:0002474	Expressive language delay	39	-0.00181987	0.00268813	-0.677002	0.498471	0.0904485	0.499	0.973417
PGS002787	Type 1 bipolar disorder	HP:0002474	Expressive language delay	39	-0.00262396	0.00265474	-0.988407	0.323054	0.112516	0.3223	0.973417
PGS002788	Type 2 bipolar disorder	HP:0002474	Expressive language delay	39	-0.00300921	0.00263118	-1.14367	0.252875	0.126597	0.2594	0.973417
PGS002811	Abdominal adipose tissue volumes adjusted for BMI and height	HP:0002474	Expressive language delay	39	0.00134201	0.00258369	0.519417	0.603518	0.0824235	0.6125	0.973417
PGS002812	Gluteofemoral adipose tissue volumes adjusted for BMI and height	HP:0002474	Expressive language delay	39	0.00137999	0.00266598	0.517629	0.604766	0.0823446	0.6078	0.973417
PGS002828	Alcohol consumption	HP:0002474	Expressive language delay	39	0.00277155	0.00259904	1.06637	0.286365	0.119331	0.2791	0.973417
PGS002853	BMI	HP:0002474	Expressive language delay	39	-0.00132439	0.00253944	-0.521528	0.602048	0.082517	0.5982	0.973417
PGS002867	C-reactive Protein	HP:0002474	Expressive language delay	39	0.00213968	0.00264773	0.80812	0.419103	0.0987354	0.4159	0.973417
PGS002892	Diastolic Blood Pressure	HP:0002474	Expressive language delay	39	0.00187978	0.00261222	0.719609	0.471837	0.092981	0.4585	0.973417
PGS002912	Drinking Status	HP:0002474	Expressive language delay	39	0.000908585	0.00260145	0.349261	0.726925	0.0761312	0.7265	0.973417
PGS002922	Estradiol	HP:0002474	Expressive language delay	39	0.00106641	0.00267562	0.398565	0.69025	0.0777009	0.6941	0.973417
PGS002932	Fasting Plasma Glucose	HP:0002474	Expressive language delay	39	0.00126954	0.00261658	0.485192	0.627585	0.0809599	0.6217	0.973417
PGS002937	Glucose	HP:0002474	Expressive language delay	39	-0.00517575	0.00263856	-1.96158	0.0499285	0.234498	0.0483	0.973417
PGS002957	HDL	HP:0002474	Expressive language delay	39	0.00193708	0.00260776	0.742811	0.45767	0.0944251	0.4594	0.973417
PGS002997	Hypertension	HP:0002474	Expressive language delay	39	0.0054084	0.00261637	2.06714	0.0388298	0.252542	0.0391	0.973417
PGS003037	LDL	HP:0002474	Expressive language delay	39	-0.00334174	0.00260845	-1.28112	0.200277	0.14077	0.2009	0.973417
PGS003043	Polyunsatturated Fatty Acids	HP:0002474	Expressive language delay	39	-0.00252001	0.00261793	-0.962598	0.335848	0.110374	0.3289	0.973417
PGS003072	Systolic Blood Pressure	HP:0002474	Expressive language delay	39	0.00221423	0.00260514	0.849947	0.39544	0.101687	0.4007	0.973417
PGS003092	Type 2 Diabetes	HP:0002474	Expressive language delay	39	0.00138391	0.00256327	0.5399	0.589317	0.0833471	0.5827	0.973417
PGS003133	Thinness	HP:0002474	Expressive language delay	39	0.00159144	0.00271173	0.586872	0.557346	0.0856	0.5639	0.973417
PGS003137	Total Cholesterol	HP:0002474	Expressive language delay	39	-0.00215855	0.00260124	-0.829816	0.406727	0.100248	0.4064	0.973417
PGS003177	Vitamin D	HP:0002474	Expressive language delay	39	0.00265646	0.00272035	0.976513	0.32891	0.111522	0.3318	0.973417
PGS003212	Sleep Apnea	HP:0002474	Expressive language delay	39	0.00555392	0.00263243	2.10981	0.0349796	0.260103	0.0343	0.973417
PGS003227	estimated glomerular filtration rate	HP:0002474	Expressive language delay	39	-0.00228426	0.00260091	-0.878253	0.379896	0.103768	0.3854	0.973417
PGS003242	Creatine	HP:0002474	Expressive language delay	39	0.00100993	0.00263972	0.382588	0.702059	0.0771696	0.7046	0.973417
PGS003268	estimated glomerular filtration rate (Creatine)	HP:0002474	Expressive language delay	39	-0.00235565	0.00263651	-0.893474	0.371694	0.104915	0.3768	0.973417
PGS003282	Cystatin C	HP:0002474	Expressive language delay	39	-0.00248951	0.00263391	-0.945178	0.344664	0.10896	0.345	0.973417
PGS003308	estimated glomerular filtration rate (Cystatin C)	HP:0002474	Expressive language delay	39	-0.00438496	0.00260768	-1.68155	0.0927872	0.191186	0.0949	0.973417
PGS003322	Insomnia	HP:0002474	Expressive language delay	39	0.00357288	0.00262176	1.36278	0.173081	0.149949	0.1687	0.973417
PGS003330	Factor VIII levels	HP:0002474	Expressive language delay	39	-0.00112362	0.00260253	-0.43174	0.66597	0.0788735	0.6646	0.973417
PGS003332	Venous thromboembolism	HP:0002474	Expressive language delay	39	-0.00286383	0.00258935	-1.106	0.268839	0.122993	0.273	0.973417
PGS003334	Dementia	HP:0002474	Expressive language delay	39	0.00458523	0.00258763	1.77198	0.0765268	0.204448	0.0757	0.973417
PGS003354	Childhood steroid-sensitive nephrotic syndrome	HP:0002474	Expressive language delay	39	-0.00257189	0.00262456	-0.979933	0.327219	0.111807	0.3346	0.973417
PGS003361	Age of smoking initiation	HP:0002474	Expressive language delay	39	-0.00182495	0.00265259	-0.687986	0.491529	0.0910866	0.4866	0.973417
PGS003373	Drinks per week	HP:0002474	Expressive language delay	39	0.0017478	0.00263434	0.663469	0.507095	0.0896764	0.5093	0.973417
PGS003381	Uterine endometrial carcinoma	HP:0002474	Expressive language delay	39	0.00318171	0.00261388	1.21724	0.223636	0.133983	0.2253	0.973417
PGS003382	Skin cutaneous melanoma	HP:0002474	Expressive language delay	39	0.00261333	0.0026375	0.990837	0.321866	0.112721	0.3233	0.973417
PGS003383	Prostate adenocarcinoma	HP:0002474	Expressive language delay	39	-0.0018243	0.00262924	-0.693853	0.487842	0.0914316	0.4909	0.973417
PGS003387	Esophageal adenocarcinoma or Barrett‚Äôs esophagus	HP:0002474	Expressive language delay	39	0.00372182	0.00259341	1.43511	0.151389	0.15855	0.1465	0.973417
PGS003388	Esophageal adenocarcinoma	HP:0002474	Expressive language delay	39	0.00428612	0.00257561	1.66412	0.0962218	0.188707	0.0993	0.973417
PGS003390	Head and neck squamous cell carcinoma	HP:0002474	Expressive language delay	39	-0.00345541	0.00266921	-1.29454	0.195604	0.14224	0.1927	0.973417
PGS003391	Lung cancer	HP:0002474	Expressive language delay	39	-0.00164297	0.00264169	-0.621941	0.534041	0.0874044	0.5329	0.973417
PGS003392	Lung squamous cell carcinoma	HP:0002474	Expressive language delay	39	-0.00125983	0.00263982	-0.477241	0.633235	0.0806342	0.6255	0.973417
PGS003393	Lung adenocarcinoma	HP:0002474	Expressive language delay	39	-0.00170823	0.00257872	-0.662431	0.507759	0.0896178	0.505	0.973417
PGS003400	Obesity	HP:0002474	Expressive language delay	39	0.00170832	0.00256821	0.665178	0.506001	0.089773	0.5106	0.973417
PGS003406	Intracranial aneurysm	HP:0002474	Expressive language delay	39	-0.00355531	0.00263877	-1.34734	0.178001	0.148169	0.1857	0.973417
PGS000253	Interleukin-6 receptor subunit alpha (IL-6RA) serum levels	HP:0004812	B Acute Lymphoblastic Leukemia	8	-4.78101e-05	0.00119739	-0.0399287	0.968153	0.142312	0.9715	0.973421
PGS000260	Lectin-like oxidized LDL receptor 1 (LOX-1) serum levels	HP:0004812	B Acute Lymphoblastic Leukemia	8	4.37779e-05	0.00117441	0.0372765	0.970268	0.142303	0.9717	0.973421
PGS000264	Matrix metalloproteinase-1 (MMP-1) serum levels	HP:0004812	B Acute Lymphoblastic Leukemia	8	-3.48692e-05	0.00119897	-0.0290826	0.976801	0.14228	0.975	0.973421
PGS000269	Myeloperoxidase (MPO) serum levels	HP:0004812	B Acute Lymphoblastic Leukemia	8	-7.18558e-06	0.00118245	-0.00607685	0.995152	0.142246	0.9946	0.973421
PGS000294	Vascular endothelial growth factor A (VEGF-A) serum levels	HP:0004812	B Acute Lymphoblastic Leukemia	8	1.7884e-05	0.00120805	0.014804	0.98819	0.142254	0.9889	0.973421
PGS000716	Early life body size	HP:0004812	B Acute Lymphoblastic Leukemia	8	3.04565e-05	0.00115496	0.0263702	0.978964	0.142274	0.9767	0.973421
PGS000769	Response to bronchodilator (albutamol)	HP:0004812	B Acute Lymphoblastic Leukemia	8	-3.27216e-06	0.00119694	-0.00273378	0.997819	0.142245	0.9973	0.973421
PGS000830	Body mass index (female)	HP:0004812	B Acute Lymphoblastic Leukemia	8	-2.7235e-05	0.00116962	-0.0232854	0.981425	0.142267	0.9833	0.973421
PGS000967	Coxarthrosis [arthrosis of hip] (time-to-event)	HP:0004812	B Acute Lymphoblastic Leukemia	8	-7.60962e-06	0.00120228	-0.00632932	0.994951	0.142246	0.9951	0.973421
PGS001003	Number of medications taken	HP:0004812	B Acute Lymphoblastic Leukemia	8	1.563e-06	0.00117706	0.00132788	0.998941	0.142244	0.9992	0.973421
PGS001081	JC VP1 antigen for Human Polyomavirus JCV	HP:0004812	B Acute Lymphoblastic Leukemia	8	1.51542e-05	0.0011878	0.0127581	0.989822	0.142251	0.9919	0.973421
PGS001091	Loneliness	HP:0004812	B Acute Lymphoblastic Leukemia	8	-1.56652e-05	0.0011993	-0.013062	0.989579	0.142252	0.989	0.973421
PGS001100	Spherical power (right eye)	HP:0004812	B Acute Lymphoblastic Leukemia	8	1.92844e-06	0.00118509	0.00162725	0.998702	0.142245	0.9981	0.973421
PGS001106	Percentage of right arm fat	HP:0004812	B Acute Lymphoblastic Leukemia	8	1.26839e-05	0.00118502	0.0107036	0.991461	0.142249	0.9925	0.973421
PGS001144	Arm fat mass (L)	HP:0004812	B Acute Lymphoblastic Leukemia	8	-1.8615e-05	0.00117089	-0.0158982	0.987317	0.142255	0.9873	0.973421
PGS001301	Malabsorption/coeliac disease	HP:0004812	B Acute Lymphoblastic Leukemia	8	-2.6364e-06	0.00117118	-0.00225106	0.998204	0.142245	0.9978	0.973421
PGS001364	6mm cylindrical power angle (L)	HP:0004812	B Acute Lymphoblastic Leukemia	8	2.40384e-05	0.00118752	0.0202425	0.983852	0.142262	0.9829	0.973421
PGS001374	Age stopped smoking	HP:0004812	B Acute Lymphoblastic Leukemia	8	-3.73336e-06	0.00119586	-0.00312189	0.997509	0.142245	0.9977	0.973421
PGS001428	Mean FA in inferior cerebellar peduncle on FA skeleton (R)	HP:0004812	B Acute Lymphoblastic Leukemia	8	1.36819e-05	0.00117069	0.0116871	0.990676	0.14225	0.9909	0.973421
PGS001429	Mean FA in middle cerebellar peduncle on FA skeleton	HP:0004812	B Acute Lymphoblastic Leukemia	8	4.49627e-05	0.00120721	0.037245	0.970293	0.142303	0.9714	0.973421
PGS001539	Volume of brain stem + 4th ventricle	HP:0004812	B Acute Lymphoblastic Leukemia	8	-3.25852e-05	0.00116872	-0.027881	0.977759	0.142277	0.9796	0.973421
PGS001540	Volume of brain, grey+white matter	HP:0004812	B Acute Lymphoblastic Leukemia	8	1.47949e-05	0.00116889	0.0126572	0.989902	0.142251	0.99	0.973421
PGS001564	Volume of grey matter in Hippocampus (R)	HP:0004812	B Acute Lymphoblastic Leukemia	8	-5.30322e-06	0.00120392	-0.00440497	0.996486	0.142245	0.9963	0.973421
PGS001609	Volume of grey matter in Thalamus (R)	HP:0004812	B Acute Lymphoblastic Leukemia	8	-3.35159e-06	0.00118718	-0.00282314	0.997748	0.142245	0.9978	0.973421
PGS001720	WA L2 in tract forceps minor	HP:0004812	B Acute Lymphoblastic Leukemia	8	4.54595e-05	0.00118267	0.0384382	0.969342	0.142307	0.9704	0.973421
PGS001722	WA L2 in tract inferior fronto-occipital fasciculus (R)	HP:0004812	B Acute Lymphoblastic Leukemia	8	-2.28003e-05	0.0011955	-0.0190718	0.984785	0.14226	0.9843	0.973421
PGS002053	Cerebrovascular disease	HP:0004812	B Acute Lymphoblastic Leukemia	8	-1.72308e-05	0.00120579	-0.01429	0.9886	0.142253	0.9898	0.973421
PGS002059	Circulatory disease NEC	HP:0004812	B Acute Lymphoblastic Leukemia	8	1.59444e-06	0.00117792	0.00135361	0.99892	0.142244	0.999	0.973421
PGS002079	Irregular menstrual cycle/bleeding	HP:0004812	B Acute Lymphoblastic Leukemia	8	1.33308e-05	0.00120119	0.011098	0.991146	0.14225	0.9896	0.973421
PGS002108	Cholesterol	HP:0004812	B Acute Lymphoblastic Leukemia	8	2.49436e-05	0.0011875	0.0210051	0.983243	0.142263	0.9829	0.973421
PGS002123	Red blood cell (erythrocyte) count	HP:0004812	B Acute Lymphoblastic Leukemia	8	-3.1689e-05	0.00118224	-0.0268042	0.978618	0.142275	0.9784	0.973421
PGS002168	Whole body fat-free mass	HP:0004812	B Acute Lymphoblastic Leukemia	8	-7.73097e-06	0.00117649	-0.00657121	0.994758	0.142246	0.9961	0.973421
PGS002201	Waist circumference	HP:0004812	B Acute Lymphoblastic Leukemia	8	-4.16374e-05	0.00115904	-0.035924	0.971346	0.142299	0.9687	0.973421
PGS002203	Lymphocyte percentage	HP:0004812	B Acute Lymphoblastic Leukemia	8	-2.65754e-05	0.00116359	-0.0228391	0.981781	0.142266	0.983	0.973421
PGS002214	Neutrophil percentage	HP:0004812	B Acute Lymphoblastic Leukemia	8	-4.15112e-05	0.00116654	-0.0355848	0.971616	0.142298	0.9711	0.973421
PGS002223	Sensitive stomach	HP:0004812	B Acute Lymphoblastic Leukemia	8	-1.84225e-05	0.00116528	-0.0158095	0.987388	0.142255	0.9878	0.973421
PGS002346	Red Blood Cell Distribution Width	HP:0004812	B Acute Lymphoblastic Leukemia	8	-1.25867e-05	0.0011873	-0.0106011	0.991543	0.142249	0.992	0.973421
PGS002912	Drinking Status	HP:0004812	B Acute Lymphoblastic Leukemia	8	-2.76147e-05	0.00118563	-0.0232912	0.98142	0.142267	0.9815	0.973421
PGS003282	Cystatin C	HP:0004812	B Acute Lymphoblastic Leukemia	8	1.32358e-05	0.00120061	0.0110242	0.991205	0.14225	0.9925	0.973421
PGS001559	Volume of grey matter in Frontal Orbital Cortex (R)	HP:0001891	Iron deficiency anemia	14	-0.000572246	0.00156453	-0.365762	0.714576	0.287759	0.7121	0.973429
PGS000253	Interleukin-6 receptor subunit alpha (IL-6RA) serum levels	HP:0007302	Bipolar affective disorder	10	8.80429e-05	0.00133707	0.0658478	0.947505	0.304722	0.9465	0.973432
PGS000197	Spondyloarthroparthy	HP:0000011	Neurogenic bladder	29	-0.00189261	0.00227239	-0.83287	0.405002	0.293437	0.3975	0.973452
PGS000248	Heat shock 27 kDa protein (HSP_27) serum levels	HP:0000011	Neurogenic bladder	29	0.0019356	0.00227547	0.850638	0.395056	0.294704	0.3904	0.973452
PGS000281	Resistin (RETN) serum levels	HP:0000011	Neurogenic bladder	29	0.00190995	0.002283	0.836598	0.402903	0.2937	0.3957	0.973452
PGS000717	Adult life body size	HP:0000011	Neurogenic bladder	29	-0.001922	0.00225174	-0.853563	0.393434	0.294916	0.3946	0.973452
PGS000947	Mouth ulcers	HP:0000011	Neurogenic bladder	29	-0.00189372	0.00227699	-0.831678	0.405675	0.293352	0.3973	0.973452
PGS001155	Impedance (left leg)	HP:0000011	Neurogenic bladder	29	0.001914	0.00222084	0.861834	0.388866	0.295517	0.3942	0.973452
PGS001255	Otosclerosis (time-to-event)	HP:0000011	Neurogenic bladder	29	0.00196382	0.00223114	0.880185	0.378848	0.296872	0.389	0.973452
PGS001363	3mm weak meridian (R)	HP:0000011	Neurogenic bladder	29	0.00190244	0.00225469	0.843772	0.398882	0.294211	0.3975	0.973452
PGS001455	Mean ICVF in cerebral peduncle on FA skeleton (L)	HP:0000011	Neurogenic bladder	29	-0.00192715	0.00226168	-0.852089	0.394251	0.294809	0.3906	0.973452
PGS001484	Mean ICVF in superior corona radiata on FA skeleton (L)	HP:0000011	Neurogenic bladder	29	0.00188574	0.00223514	0.843677	0.398935	0.294205	0.3936	0.973452
PGS001488	Mean ICVF in superior longitudinal fasciculus on FA skeleton (L)	HP:0000011	Neurogenic bladder	29	0.00197033	0.00227015	0.867929	0.385521	0.295964	0.3903	0.973452
PGS001587	Volume of grey matter in Planum Polare (L)	HP:0000011	Neurogenic bladder	29	-0.00193991	0.00223953	-0.866214	0.386461	0.295838	0.3912	0.973452
PGS001792	Primary open-angle glaucoma	HP:0000011	Neurogenic bladder	29	0.00186507	0.00220948	0.844121	0.398687	0.294236	0.3969	0.973452
PGS000295	Vascular endothelial growth factor D (VEGF-D) serum levels	HP:0005280	Depressed nasal bridge	11	0.00138195	0.00138866	0.995167	0.319757	0.0952421	0.3087	0.973462
PGS000201	Problematic Alcohol Use	HP:0000003	Multicystic kidney dysplasia	12	-0.00104636	0.00149827	-0.698376	0.485011	0.0999236	0.488	0.973463
PGS000620	Cancer of brain	HP:0000003	Multicystic kidney dysplasia	12	0.00100231	0.00144272	0.694734	0.48729	0.0997089	0.4876	0.973463
PGS000976	JCV seropositivity for Human Polyomavirus JCV	HP:0002474	Expressive language delay	39	0.000883177	0.00260693	0.33878	0.734805	0.0758242	0.732	0.973487
PGS000907	Major depressive disorder	HP:0001298	Encephalopathy	29	0.00106479	0.00222947	0.477596	0.632982	0.348506	0.6421	0.973504
PGS001235	Right arm mass (predicted)	HP:0001298	Encephalopathy	29	0.00105823	0.0022346	0.473567	0.635853	0.348343	0.6407	0.973504
PGS001576	Volume of grey matter in Lingual Gyrus (R)	HP:0001298	Encephalopathy	29	-0.00104738	0.00226872	-0.46166	0.644368	0.347872	0.6428	0.973504
PGS002168	Whole body fat-free mass	HP:0001298	Encephalopathy	29	-0.00104075	0.00222773	-0.467181	0.640413	0.348089	0.6421	0.973504
PGS000254	Interleukin-8 (IL-8) serum levels	HP:0100651	Type I diabetes mellitus	18	-5.73621e-05	0.00178975	-0.0320503	0.974435	0.488144	0.9739	0.973511
PGS000256	Melusin (ITGB1BP2) serum levels	HP:0100651	Type I diabetes mellitus	18	6.34031e-05	0.00179812	0.0352607	0.971875	0.488153	0.9727	0.973511
PGS001410	Intra-ocular pressure, corneal-compensated (R)	HP:0100651	Type I diabetes mellitus	18	-6.38027e-05	0.00181687	-0.0351168	0.97199	0.488153	0.9735	0.973511
PGS002056	Phlebitis and thrombophlebitis	HP:0100651	Type I diabetes mellitus	18	6.18576e-05	0.00174856	0.0353763	0.971783	0.488154	0.9719	0.973511
PGS002089	Ankylosing spondylitis	HP:0100651	Type I diabetes mellitus	18	-0.000410507	0.00183152	-0.224135	0.822671	0.490222	0.9731	0.973511
PGS002109	Hair colour (natural, before greying)	HP:0100651	Type I diabetes mellitus	18	6.62719e-05	0.00178501	0.037127	0.970387	0.488159	0.9711	0.973511
PGS001017	Suffer from 'nerves'	HP:0004396	Poor appetite	6	-0.000409798	0.00103673	-0.395278	0.692673	0.0766802	0.6944	0.973513
PGS001326	Emphysema	HP:0004396	Poor appetite	6	-0.000419534	0.00103437	-0.405592	0.685079	0.0770295	0.6942	0.973513
PGS001469	Mean ICVF in medial lemniscus on FA skeleton (L)	HP:0004396	Poor appetite	6	-0.000408871	0.00103837	-0.393764	0.693791	0.0766297	0.6939	0.973513
PGS000221	C-C motif chemokine 3 (CCL3) serum levels	HP:0001763	Pes planus	61	0.00112941	0.00330445	0.341786	0.732542	0.079993	0.735	0.973516
PGS000009	ER-negative Breast Cancer	HP:0000939	Osteoporosis	16	-0.000890424	0.00169313	-0.525903	0.599005	0.275447	0.5911	0.97352
PGS000865	Hepatic fat content	HP:0000939	Osteoporosis	16	0.000917645	0.00167489	0.547884	0.583823	0.276445	0.5933	0.97352
PGS001144	Arm fat mass (L)	HP:0000939	Osteoporosis	16	-0.000900308	0.00165198	-0.544987	0.585814	0.276311	0.5908	0.97352
PGS001333	Chronic obstructive pulmonary disease (algorithmically-defined)	HP:0000939	Osteoporosis	16	0.000910965	0.00166109	0.548415	0.583459	0.276469	0.5907	0.97352
PGS001371	Age diabetes diagnosed	HP:0000939	Osteoporosis	16	-0.000894183	0.00165341	-0.540811	0.588689	0.276119	0.5946	0.97352
PGS001511	Median T2star in putamen (L)	HP:0000939	Osteoporosis	16	-0.000914876	0.00169966	-0.538269	0.590442	0.276003	0.5882	0.97352
PGS001514	Non-cancer illness year/age first occurred	HP:0000939	Osteoporosis	16	0.000878454	0.0016888	0.520164	0.602998	0.275193	0.5943	0.97352
PGS001683	WA ICVF in tract superior longitudinal fasciculus (R)	HP:0000939	Osteoporosis	16	0.000895169	0.00168989	0.529722	0.596355	0.275617	0.5926	0.97352
PGS002767	Knee osteoarthritis	HP:0000939	Osteoporosis	16	-0.000913012	0.00166373	-0.548773	0.583213	0.276486	0.5914	0.97352
PGS000666	Body surface area-indexed left ventricular end-systolic volume	HP:0001528	Hemihypertrophy	8	-0.00100964	0.00118151	-0.85454	0.392892	0.644827	0.395	0.973544
PGS001701	WA ISOVF in tract superior thalamic radiation (R)	HP:0002155	Hypertriglyceridemia	13	-0.00061097	0.00152175	-0.401491	0.688095	0.245843	0.6864	0.973548
PGS001264	Deep vein thrombosis	HP:0000988	Skin rash	14	-0.000713689	0.00155992	-0.457516	0.647342	0.0621916	0.6436	0.973556
PGS001420	Mean FA in cingulum cingulate gyrus on FA skeleton (R)	HP:0000988	Skin rash	14	-0.000755139	0.00161771	-0.466796	0.640689	0.0625549	0.6437	0.973556
PGS002182	Gamma glutamyltransferase	HP:0004322	Short stature	221	-0.00491195	0.00593467	-0.82767	0.407941	0.179392	0.4094	0.973594
PGS000469	Carcinoma in situ of skin	HP:0001508	Failure to thrive	174	0.00538623	0.00545577	0.987254	0.323619	0.552147	0.3282	0.973604
PGS002224	Sitting height	HP:0012452	Restless legs	12	-0.000403721	0.00146782	-0.275048	0.783303	0.122118	0.7799	0.973606
PGS001169	Whole body fat free mass	HP:0002186	Apraxia	17	0.000695905	0.00171846	0.404958	0.685545	0.130585	0.6873	0.973607
PGS002338	Lymphocyte Count	HP:0002186	Apraxia	17	-0.000715224	0.00174015	-0.411013	0.6811	0.130795	0.6877	0.973607
PGS000103	Monocyte percentage of white cells	HP:0000964	Eczema	19	-0.000511736	0.00184609	-0.2772	0.781651	0.626811	0.7859	0.973611
PGS000584	Cancer of prostate	HP:0000964	Eczema	19	-0.000500862	0.00184412	-0.2716	0.785954	0.626681	0.788	0.973611
PGS001451	Mean ICVF in anterior corona radiata on FA skeleton (R)	HP:0000964	Eczema	19	0.000487272	0.0018288	0.266443	0.789921	0.626564	0.7863	0.973611
PGS001471	Mean ICVF in middle cerebellar peduncle on FA skeleton	HP:0000964	Eczema	19	-0.000462883	0.00181289	-0.255329	0.798491	0.62632	0.7894	0.973611
PGS001655	WA FA in tract inferior longitudinal fasciculus (R)	HP:0000964	Eczema	19	-0.000487362	0.00184123	-0.264694	0.791268	0.626525	0.7904	0.973611
PGS001724	WA L2 in tract inferior longitudinal fasciculus (R)	HP:0000964	Eczema	19	-0.000500541	0.00184238	-0.271681	0.785891	0.626683	0.7895	0.973611
PGS001790	Heart Failure	HP:0000964	Eczema	19	-0.000472865	0.00181697	-0.260249	0.794694	0.626427	0.7849	0.973611
PGS002035	Dementias	HP:0000964	Eczema	19	0.000499441	0.00189177	0.264008	0.791797	0.62651	0.7908	0.973611
PGS002288	Pelvic organ prolapse	HP:0000964	Eczema	19	-0.000475246	0.00180004	-0.264019	0.791788	0.62651	0.7909	0.973611
PGS000027	Body Mass Index	HP:0002021	Pyloric stenosis	6	-0.000436211	0.00101305	-0.43059	0.666806	0.0556231	0.6706	0.973633
PGS001287	Psoriatic arthropathy	HP:0002021	Pyloric stenosis	6	0.000435412	0.00103212	0.421861	0.673165	0.0553084	0.6708	0.973633
PGS002726	Multiple sclerosis	HP:0002021	Pyloric stenosis	6	0.000431745	0.00102931	0.419451	0.674925	0.0552227	0.6706	0.973633
PGS003393	Lung adenocarcinoma	HP:0002021	Pyloric stenosis	6	0.000428983	0.00101875	0.421086	0.67373	0.0552808	0.6704	0.973633
PGS000145	Depression (ICD-10 defined)	HP:0000829	Hypoparathyroidism	5	0.000455005	0.0009173	0.496027	0.619922	0.113884	0.6226	0.973638
PGS000197	Spondyloarthroparthy	HP:0000829	Hypoparathyroidism	5	-0.000466109	0.000949223	-0.491042	0.623442	0.113676	0.6235	0.973638
PGS000246	Hepatocyte growth factor (HGF) serum levels	HP:0000829	Hypoparathyroidism	5	0.000449976	0.000941969	0.477697	0.63291	0.113129	0.6302	0.973638
PGS000469	Carcinoma in situ of skin	HP:0000829	Hypoparathyroidism	5	-0.000464263	0.000961731	-0.482736	0.629328	0.113334	0.6293	0.973638
PGS000925	Unspecified acute lower respiratory infection (time-to-event)	HP:0000829	Hypoparathyroidism	5	-0.000463745	0.000940367	-0.493153	0.62195	0.113763	0.6241	0.973638
PGS001136	Hematologic disease, genetic	HP:0000829	Hypoparathyroidism	5	0.00049946	0.000921147	0.542215	0.587721	0.11591	0.6245	0.973638
PGS001377	Basophill %	HP:0000829	Hypoparathyroidism	5	-0.000465363	0.000929707	-0.500548	0.616736	0.114074	0.6201	0.973638
PGS001471	Mean ICVF in middle cerebellar peduncle on FA skeleton	HP:0000829	Hypoparathyroidism	5	0.000458523	0.000935145	0.490323	0.623951	0.113646	0.6253	0.973638
PGS001495	Mean ISOVF in body of corpus callosum on FA skeleton	HP:0000829	Hypoparathyroidism	5	-0.000479133	0.000973177	-0.492339	0.622526	0.11373	0.6269	0.973638
PGS001536	Vitiligo (time-to-event)	HP:0000829	Hypoparathyroidism	5	0.0004648	0.000945513	0.491585	0.623058	0.113698	0.6253	0.973638
PGS001576	Volume of grey matter in Lingual Gyrus (R)	HP:0000829	Hypoparathyroidism	5	0.000457974	0.000947946	0.483122	0.629054	0.11335	0.6293	0.973638
PGS001618	Volume of grey matter in Vermis VIIIa Cerebellum	HP:0000829	Hypoparathyroidism	5	0.00045571	0.000953362	0.478003	0.632693	0.113142	0.6276	0.973638
PGS001702	WA ISOVF in tract uncinate fasciculus (L)	HP:0000829	Hypoparathyroidism	5	-0.000458228	0.000938151	-0.488438	0.625285	0.113568	0.6219	0.973638
PGS001703	WA ISOVF in tract uncinate fasciculus (R)	HP:0000829	Hypoparathyroidism	5	-0.000448011	0.000920236	-0.486844	0.626414	0.113502	0.628	0.973638
PGS002068	Diverticulosis	HP:0000829	Hypoparathyroidism	5	0.000458053	0.000966146	0.474103	0.63547	0.112985	0.6302	0.973638
PGS002132	Falls in the last year	HP:0000829	Hypoparathyroidism	5	-0.000469966	0.000946755	-0.496396	0.619661	0.113899	0.6234	0.973638
PGS002158	Alanine aminotransferase	HP:0000829	Hypoparathyroidism	5	0.000466479	0.000931048	0.501025	0.6164	0.114094	0.6179	0.973638
PGS002937	Glucose	HP:0000829	Hypoparathyroidism	5	0.00046129	0.000952179	0.484457	0.628107	0.113404	0.6217	0.973638
PGS000280	Renin (REN) serum levels	HP:0000252	Microcephaly	86	-0.00400244	0.00382289	-1.04697	0.295221	0.597616	0.2893	0.973638
PGS002255	Physical activity (measured)	HP:0000252	Microcephaly	86	0.00411896	0.00386882	1.06466	0.28714	0.599212	0.2887	0.973638
PGS000088	Basophil count	HP:0001655	Patent foramen ovale	48	-0.00119737	0.00286078	-0.418546	0.675586	0.366745	0.6759	0.973668
PGS000112	Reticulocyte fraction of red cells	HP:0001655	Patent foramen ovale	48	-0.00119398	0.0028658	-0.41663	0.676987	0.366677	0.6749	0.973668
PGS000227	Cathepsin D (CTSD) serum levels	HP:0001655	Patent foramen ovale	48	-0.00126832	0.00290263	-0.436957	0.662183	0.367415	0.6688	0.973668
PGS000281	Resistin (RETN) serum levels	HP:0001655	Patent foramen ovale	48	0.00121075	0.00292419	0.414045	0.678878	0.366586	0.673	0.973668
PGS000640	Hodgkin's disease	HP:0001655	Patent foramen ovale	48	-0.00122227	0.00291306	-0.419585	0.674827	0.366782	0.675	0.973668
PGS001331	Crohns disease	HP:0001655	Patent foramen ovale	48	-0.00126535	0.00293231	-0.431521	0.666129	0.367214	0.6697	0.973668
PGS001520	Position of the pulse wave peak	HP:0001655	Patent foramen ovale	48	-0.00126685	0.00289765	-0.437198	0.662008	0.367424	0.6759	0.973668
PGS001673	WA ICVF in tract inferior longitudinal fasciculus (L)	HP:0001655	Patent foramen ovale	48	-0.00124019	0.00288106	-0.430464	0.666897	0.367175	0.6666	0.973668
PGS001784	Abdominal aortic aneurysm	HP:0001655	Patent foramen ovale	48	0.00120693	0.00285722	0.422413	0.672762	0.366883	0.6704	0.973668
PGS001788	Chronic obstructive pulmonary disease	HP:0001655	Patent foramen ovale	48	-0.00125501	0.00289591	-0.433372	0.664784	0.367282	0.6666	0.973668
PGS002133	Body fat percentage	HP:0001655	Patent foramen ovale	48	0.00119658	0.00284172	0.421074	0.673739	0.366835	0.6737	0.973668
PGS002150	LDL direct	HP:0001655	Patent foramen ovale	48	0.00123067	0.00290324	0.423896	0.67168	0.366937	0.6661	0.973668
PGS002347	Respiratory and ear-nose-throat diseases	HP:0001655	Patent foramen ovale	48	-0.00122496	0.00289321	-0.423393	0.672047	0.366919	0.6727	0.973668
PGS003385	Ovarian serous carcinoma	HP:0001655	Patent foramen ovale	48	-0.00126558	0.00291339	-0.434402	0.664036	0.36732	0.668	0.973668
PGS000017	Inflammatory bowel disease	HP:0000028	Cryptorchidism	14	-0.000708147	0.00156985	-0.451092	0.651964	0.727022	0.6544	0.973677
PGS000076	Kidney cancer	HP:0000028	Cryptorchidism	14	0.000347611	0.00159828	0.217491	0.827844	0.72045	0.8295	0.973677
PGS000077	Lymphocytic leukemia	HP:0000028	Cryptorchidism	14	0.000635763	0.00155205	0.409628	0.682116	0.725521	0.6787	0.973677
PGS000082	Ovarian cancer	HP:0000028	Cryptorchidism	14	-0.000308048	0.00155023	-0.19871	0.842506	0.720121	0.8395	0.973677
PGS000083	Pancreatic cancer	HP:0000028	Cryptorchidism	14	-0.000619475	0.00156979	-0.394622	0.693157	0.725013	0.6931	0.973677
PGS000089	Basophil percentage of white cells	HP:0000028	Cryptorchidism	14	-0.000390577	0.00154997	-0.251989	0.801071	0.721132	0.8078	0.973677
PGS000091	Eosinophil percentage of white cells	HP:0000028	Cryptorchidism	14	0.000389627	0.00156368	0.249173	0.803248	0.721072	0.8045	0.973677
PGS000092	Hematocrit	HP:0000028	Cryptorchidism	14	0.000360421	0.00156791	0.229874	0.818209	0.720683	0.8153	0.973677
PGS000093	Hemoglobin concentration	HP:0000028	Cryptorchidism	14	-0.000605816	0.0015655	-0.38698	0.698806	0.724761	0.6985	0.973677
PGS000095	High light scatter reticulocyte percentage of red cells	HP:0000028	Cryptorchidism	14	-0.000475924	0.00157621	-0.301943	0.762722	0.722296	0.7649	0.973677
PGS000098	Lymphocyte percentage of white cells	HP:0000028	Cryptorchidism	14	0.000382126	0.00151484	0.252255	0.800866	0.721137	0.8025	0.973677
PGS000106	Neutrophil percentage of white cells	HP:0000028	Cryptorchidism	14	-0.000388486	0.00152433	-0.254857	0.798856	0.721193	0.8015	0.973677
PGS000194	Rheumatoid Arthritis (CCP-positive)	HP:0000028	Cryptorchidism	14	0.000337369	0.00156538	0.215518	0.829382	0.720414	0.8333	0.973677
PGS000195	Rheumatoid Arthritis (CCP-negative)	HP:0000028	Cryptorchidism	14	0.000337369	0.00156538	0.215518	0.829382	0.720414	0.8292	0.973677
PGS000201	Problematic Alcohol Use	HP:0000028	Cryptorchidism	14	0.000347446	0.00161262	0.215455	0.829431	0.720413	0.8303	0.973677
PGS000221	C-C motif chemokine 3 (CCL3) serum levels	HP:0000028	Cryptorchidism	14	0.000617962	0.00159391	0.387703	0.698271	0.724785	0.7002	0.973677
PGS000222	C-C motif chemokine 4 (CCL4) serum levels	HP:0000028	Cryptorchidism	14	-0.000655642	0.00156732	-0.418321	0.67575	0.725823	0.6746	0.973677
PGS000223	Tumor necrosis factor receptor superfamily member 5 (CD40) serum levels	HP:0000028	Cryptorchidism	14	-0.000468256	0.00157498	-0.297309	0.766256	0.722179	0.7664	0.973677
PGS000225	Macrophage colony-stimulating factor 1 (CSF-1) serum levels	HP:0000028	Cryptorchidism	14	0.000651853	0.00157753	0.413212	0.679489	0.725645	0.6785	0.973677
PGS000227	Cathepsin D (CTSD) serum levels	HP:0000028	Cryptorchidism	14	0.000559273	0.00157618	0.354829	0.722749	0.723758	0.7262	0.973677
PGS000230	C-X-C motif chemokine 1 (CXCL1) serum levels	HP:0000028	Cryptorchidism	14	0.000668209	0.00158423	0.421788	0.673218	0.725946	0.6805	0.973677
PGS000232	C-X-C motif chemokine 6 (CXCL6) serum levels	HP:0000028	Cryptorchidism	14	0.000301356	0.00157377	0.191486	0.848161	0.720003	0.8513	0.973677
PGS000236	Endothelial cell-specific molecule 1 (ESM-1) serum levels	HP:0000028	Cryptorchidism	14	-0.000580645	0.0015977	-0.363427	0.716319	0.724018	0.712	0.973677
PGS000244	Growth hormone (GH) serum levels	HP:0000028	Cryptorchidism	14	0.000690246	0.0015966	0.432323	0.665546	0.726325	0.6618	0.973677
PGS000246	Hepatocyte growth factor (HGF) serum levels	HP:0000028	Cryptorchidism	14	0.000484651	0.00156843	0.309004	0.757346	0.722478	0.7563	0.973677
PGS000247	Kallikrein-11 (hK11) serum levels	HP:0000028	Cryptorchidism	14	0.00082985	0.00160889	0.51579	0.606049	0.729654	0.5988	0.973677
PGS000249	Interleukin-18 (IL-18) serum levels	HP:0000028	Cryptorchidism	14	0.00071796	0.00158985	0.451589	0.651607	0.727041	0.6577	0.973677
PGS000251	Interleukin-27 (IL-27) serum levels	HP:0000028	Cryptorchidism	14	0.000362974	0.00158301	0.229293	0.818661	0.720672	0.8208	0.973677
PGS000253	Interleukin-6 receptor subunit alpha (IL-6RA) serum levels	HP:0000028	Cryptorchidism	14	-0.000302501	0.00157742	-0.19177	0.847939	0.720007	0.8504	0.973677
PGS000254	Interleukin-8 (IL-8) serum levels	HP:0000028	Cryptorchidism	14	0.000777201	0.00157784	0.492571	0.622361	0.728669	0.6198	0.973677
PGS000255	Pro-interleukin-16 (IL16) serum levels	HP:0000028	Cryptorchidism	14	0.000936508	0.00158901	0.589364	0.555673	0.733075	0.5579	0.973677
PGS000258	Kallikrein-6 (KLK6) serum levels	HP:0000028	Cryptorchidism	14	0.000760074	0.00156998	0.48413	0.628339	0.728322	0.6219	0.973677
PGS000268	Matrix metalloproteinase-7 (MMP-7) serum levels	HP:0000028	Cryptorchidism	14	-0.000904379	0.00158232	-0.571554	0.567678	0.732205	0.5695	0.973677
PGS000270	N-terminal prohormone brain natriuretic peptide (NT-pro_BNP) serum levels	HP:0000028	Cryptorchidism	14	0.000553994	0.00160531	0.345102	0.730049	0.723471	0.7329	0.973677
PGS000272	Pappalysin-1 (PAPPA) serum levels	HP:0000028	Cryptorchidism	14	0.00100207	0.00159282	0.62912	0.529331	0.735113	0.5398	0.973677
PGS000277	P-selectin glycoprotein ligand 1 (PSGL-1) serum levels	HP:0000028	Cryptorchidism	14	-0.000576615	0.00155947	-0.369751	0.711601	0.724213	0.711	0.973677
PGS000280	Renin (REN) serum levels	HP:0000028	Cryptorchidism	14	-0.000295742	0.00156548	-0.188914	0.850177	0.719961	0.8463	0.973677
PGS000284	ST2 protein (ST2) serum levels	HP:0000028	Cryptorchidism	14	-0.000829965	0.00157567	-0.526739	0.598424	0.730135	0.6079	0.973677
PGS000286	Thrombomodulin (TM) serum levels	HP:0000028	Cryptorchidism	14	-0.000349802	0.00156492	-0.223527	0.823144	0.720562	0.8199	0.973677
PGS000288	Tumor necrosis factor receptor 2 (TNF-R2) serum levels	HP:0000028	Cryptorchidism	14	-0.000391819	0.00157397	-0.248937	0.803431	0.721067	0.8	0.973677
PGS000289	Tumor necrosis factor ligand superfamily member 14 (TNFSF14) serum levels	HP:0000028	Cryptorchidism	14	0.000830192	0.00153018	0.542546	0.587494	0.730846	0.5938	0.973677
PGS000290	TNF-related apoptosis-inducing ligand (TRAIL) serum levels	HP:0000028	Cryptorchidism	14	0.00042544	0.00157426	0.270248	0.786993	0.721533	0.7818	0.973677
PGS000291	TNF-related apoptosis-inducing ligand receptor 2 (TRAIL-R2) serum levels	HP:0000028	Cryptorchidism	14	0.000399256	0.00153868	0.25948	0.795287	0.721293	0.7958	0.973677
PGS000292	TNF-related activation-induced cytokine (TRANCE) serum levels	HP:0000028	Cryptorchidism	14	-0.000374688	0.00157842	-0.237382	0.812381	0.720831	0.8109	0.973677
PGS000293	Urokinase plasminogen activator surface receptor (U-PAR) serum levels	HP:0000028	Cryptorchidism	14	0.000347268	0.00156113	0.222447	0.823986	0.720542	0.8276	0.973677
PGS000326	Rheumatoid-factor-negative Polyarthritis (Juvenile Idiophatic Arthritis)	HP:0000028	Cryptorchidism	14	0.00105811	0.00157303	0.672657	0.501231	0.737498	0.5416	0.973677
PGS000352	High grade serous ovarian cancer	HP:0000028	Cryptorchidism	14	-0.000982808	0.00155792	-0.630847	0.528202	0.735205	0.5369	0.973677
PGS000358	Cancer of mouth	HP:0000028	Cryptorchidism	14	-0.000294729	0.00157793	-0.186782	0.851847	0.719928	0.8508	0.973677
PGS000359	Cancer of tongue	HP:0000028	Cryptorchidism	14	0.000471645	0.00157656	0.299161	0.764844	0.722226	0.7709	0.973677
PGS000361	Cancer of larynx	HP:0000028	Cryptorchidism	14	0.000408959	0.00158308	0.258331	0.796174	0.721268	0.7984	0.973677
PGS000395	Cancer of bronchus; lung	HP:0000028	Cryptorchidism	14	0.000516592	0.00154071	0.335296	0.737432	0.723191	0.7332	0.973677
PGS000614	Cancer of bladder	HP:0000028	Cryptorchidism	14	0.000580634	0.00156023	0.372145	0.709818	0.724288	0.7131	0.973677
PGS000618	Cancer of brain and nervous system	HP:0000028	Cryptorchidism	14	0.000475315	0.00154	0.308646	0.757618	0.722468	0.7591	0.973677
PGS000640	Hodgkin's disease	HP:0000028	Cryptorchidism	14	0.000385522	0.00158186	0.243715	0.807473	0.720959	0.8105	0.973677
PGS000644	Nodular lymphoma	HP:0000028	Cryptorchidism	14	-0.00087905	0.00156043	-0.563338	0.573258	0.731813	0.581	0.973677
PGS000652	Multiple myeloma	HP:0000028	Cryptorchidism	14	-0.0006116	0.00155657	-0.392916	0.694417	0.724956	0.6944	0.973677
PGS000674	AST to ALT ratio	HP:0000028	Cryptorchidism	14	-0.000682214	0.00154369	-0.441937	0.658575	0.726678	0.6487	0.973677
PGS000679	Creatinine in urine [umol/L]	HP:0000028	Cryptorchidism	14	0.000695374	0.00155916	0.445994	0.655642	0.72683	0.6553	0.973677
PGS000704	Alcoholic cirrhosis	HP:0000028	Cryptorchidism	14	-0.000626642	0.00156495	-0.400422	0.688882	0.725207	0.6931	0.973677
PGS000716	Early life body size	HP:0000028	Cryptorchidism	14	0.000371159	0.00152151	0.243941	0.807298	0.720964	0.8066	0.973677
PGS000717	Adult life body size	HP:0000028	Cryptorchidism	14	0.0009505	0.00156607	0.606934	0.543953	0.73396	0.5455	0.973677
PGS000754	Systemic lupus erythrmatosus	HP:0000028	Cryptorchidism	14	0.000769408	0.00155979	0.493277	0.621863	0.728698	0.6159	0.973677
PGS000766	Cutaneous melanoma	HP:0000028	Cryptorchidism	14	0.000366223	0.00157123	0.23308	0.815719	0.720746	0.8205	0.973677
PGS000769	Response to bronchodilator (albutamol)	HP:0000028	Cryptorchidism	14	0.000573929	0.00157679	0.363985	0.715901	0.724035	0.714	0.973677
PGS000834	Corrected insulin response (at 30mins during OGTT)	HP:0000028	Cryptorchidism	14	-0.000880416	0.00156683	-0.561909	0.574231	0.731746	0.5634	0.973677
PGS000837	Insulin sensitivity index	HP:0000028	Cryptorchidism	14	-0.000637752	0.00157317	-0.405394	0.685225	0.725375	0.6896	0.973677
PGS000839	Two hour glucose during OGTT	HP:0000028	Cryptorchidism	14	-0.000758582	0.00155741	-0.487078	0.626248	0.728443	0.6314	0.973677
PGS000843	WHR adjusted for BMI	HP:0000028	Cryptorchidism	14	0.000674548	0.00157198	0.429107	0.667884	0.726208	0.6642	0.973677
PGS000844	Predicted visceral adipose tissue	HP:0000028	Cryptorchidism	14	0.000466155	0.0015431	0.30209	0.76261	0.7223	0.7657	0.973677
PGS000879	Intraocular pressure	HP:0000028	Cryptorchidism	14	0.000477564	0.00156049	0.306034	0.759605	0.722401	0.7542	0.973677
PGS000907	Major depressive disorder	HP:0000028	Cryptorchidism	14	0.00091357	0.001551	0.589019	0.555905	0.733058	0.5524	0.973677
PGS000914	Abnormal electrocardiogram	HP:0000028	Cryptorchidism	14	-0.000952962	0.00158404	-0.601602	0.547497	0.733689	0.5428	0.973677
PGS000925	Unspecified acute lower respiratory infection (time-to-event)	HP:0000028	Cryptorchidism	14	0.00066624	0.00156574	0.425512	0.670502	0.726079	0.664	0.973677
PGS000939	Hiatus hernia	HP:0000028	Cryptorchidism	14	-0.000746058	0.00156246	-0.477488	0.633059	0.728054	0.6259	0.973677
PGS000947	Mouth ulcers	HP:0000028	Cryptorchidism	14	0.00071598	0.00158367	0.452101	0.651237	0.727061	0.6504	0.973677
PGS000960	Other systemic involvement of connective tissue (time-to-event)	HP:0000028	Cryptorchidism	14	-0.000729262	0.00157596	-0.462741	0.643592	0.72747	0.6396	0.973677
PGS000967	Coxarthrosis [arthrosis of hip] (time-to-event)	HP:0000028	Cryptorchidism	14	-0.000963355	0.00158375	-0.608273	0.543064	0.734028	0.5436	0.973677
PGS000984	Frequency of playing computer games	HP:0000028	Cryptorchidism	14	0.000833721	0.00157452	0.529509	0.596502	0.730258	0.5935	0.973677
PGS000988	High light scatter reticulocyte percentage	HP:0000028	Cryptorchidism	14	0.000317882	0.00154455	0.205809	0.836958	0.720242	0.8362	0.973677
PGS000989	Reticulocyte %	HP:0000028	Cryptorchidism	14	-0.000521877	0.00153608	-0.339745	0.734078	0.723317	0.7264	0.973677
PGS000994	Tea intake	HP:0000028	Cryptorchidism	14	-0.000770998	0.00160256	-0.481106	0.630486	0.7282	0.6339	0.973677
PGS000995	Dentures	HP:0000028	Cryptorchidism	14	0.000790025	0.00157808	0.500624	0.616683	0.729006	0.6156	0.973677
PGS000997	Diverticular disease of intestine (time-to-event)	HP:0000028	Cryptorchidism	14	0.00054169	0.00161014	0.336425	0.736581	0.723222	0.7407	0.973677
PGS001003	Number of medications taken	HP:0000028	Cryptorchidism	14	0.000451274	0.00155062	0.291027	0.771056	0.722024	0.7683	0.973677
PGS001004	Number of non-cancer illnesses	HP:0000028	Cryptorchidism	14	0.000789901	0.00156242	0.505564	0.61321	0.729215	0.6134	0.973677
PGS001006	Weight change compared with 1 year ago	HP:0000028	Cryptorchidism	14	0.000367166	0.00158264	0.231996	0.816561	0.720725	0.819	0.973677
PGS001009	PEF	HP:0000028	Cryptorchidism	14	0.000407124	0.00158222	0.257311	0.796961	0.721246	0.8006	0.973677
PGS001011	Viral warts (time-to-event)	HP:0000028	Cryptorchidism	14	-0.000718387	0.00156039	-0.46039	0.645279	0.727379	0.6322	0.973677
PGS001012	Number of falls in the last year	HP:0000028	Cryptorchidism	14	0.000875853	0.001582	0.553636	0.57988	0.731357	0.5812	0.973677
PGS001016	Sensitivity / hurt feelings	HP:0000028	Cryptorchidism	14	0.000433708	0.00155151	0.279539	0.779856	0.721748	0.7746	0.973677
PGS001017	Suffer from 'nerves'	HP:0000028	Cryptorchidism	14	-0.000494955	0.00157586	-0.314086	0.753483	0.722611	0.7663	0.973677
PGS001025	Nonrheumatic aortic valve disorders (time-to-event)	HP:0000028	Cryptorchidism	14	-0.000358798	0.0015725	-0.22817	0.819534	0.720651	0.8142	0.973677
PGS001027	Internal derangement of knee (time-to-event)	HP:0000028	Cryptorchidism	14	0.000630848	0.00158351	0.398386	0.690382	0.725138	0.6926	0.973677
PGS001036	Epstein Barr virus nuclear antigen 1 IgG seropositivity	HP:0000028	Cryptorchidism	14	0.000765995	0.00156841	0.488391	0.625318	0.728497	0.6282	0.973677
PGS001044	Glucosamine intake	HP:0000028	Cryptorchidism	14	-0.000338586	0.00156553	-0.216275	0.828792	0.720428	0.8382	0.973677
PGS001048	NSTEMI (algorithmically-defined)	HP:0000028	Cryptorchidism	14	0.000574617	0.00154945	0.370852	0.710781	0.724247	0.7103	0.973677
PGS001050	Diaphragmatic hernia (time-to-event)	HP:0000028	Cryptorchidism	14	-0.000926999	0.00157433	-0.588821	0.556038	0.733048	0.5573	0.973677
PGS001070	Volume of ventricular cerebrospinal fluid (normalised for head size)	HP:0000028	Cryptorchidism	14	-0.000459754	0.00157282	-0.292313	0.770073	0.722055	0.7754	0.973677
PGS001078	Monocyte %	HP:0000028	Cryptorchidism	14	-0.000623155	0.00156678	-0.397729	0.690866	0.725116	0.6948	0.973677
PGS001082	MC VP1 antigen for Merkel Cell Polyomavirus	HP:0000028	Cryptorchidism	14	-0.000454432	0.00156828	-0.289765	0.772022	0.721993	0.7678	0.973677
PGS001091	Loneliness	HP:0000028	Cryptorchidism	14	0.000833972	0.00157986	0.527878	0.597634	0.730185	0.5941	0.973677
PGS001102	Body fat percentage (left arm)	HP:0000028	Cryptorchidism	14	-0.000672839	0.00155998	-0.431312	0.666281	0.726288	0.666	0.973677
PGS001103	Body fat percentage (left leg)	HP:0000028	Cryptorchidism	14	-0.000807685	0.00155289	-0.520118	0.60303	0.729843	0.5934	0.973677
PGS001104	Body fat percentage (right leg)	HP:0000028	Cryptorchidism	14	-0.000502895	0.00155076	-0.324288	0.745748	0.722885	0.7448	0.973677
PGS001106	Percentage of right arm fat	HP:0000028	Cryptorchidism	14	-0.000822588	0.00156104	-0.526949	0.598279	0.730144	0.6007	0.973677
PGS001114	Ibuprofen use self-reported	HP:0000028	Cryptorchidism	14	-0.000854458	0.00157516	-0.542458	0.587554	0.730842	0.5849	0.973677
PGS001132	Family history of chronic bronchitis/emphysema	HP:0000028	Cryptorchidism	14	-0.000606545	0.00156267	-0.388146	0.697943	0.724799	0.6965	0.973677
PGS001138	Rheumatoid factor [> 16 IU/mL]	HP:0000028	Cryptorchidism	14	0.000704833	0.00156129	0.451444	0.651711	0.727036	0.6531	0.973677
PGS001143	Volume of grey matter in Parietal Operculum Cortex (R)	HP:0000028	Cryptorchidism	14	-0.00029842	0.00155618	-0.191765	0.847943	0.720007	0.8509	0.973677
PGS001144	Arm fat mass (L)	HP:0000028	Cryptorchidism	14	-0.000814219	0.00154243	-0.52788	0.597632	0.730185	0.5996	0.973677
PGS001145	Arm fat mass (R)	HP:0000028	Cryptorchidism	14	-0.000793089	0.00154122	-0.514584	0.606892	0.729602	0.6061	0.973677
PGS001146	Arm fat-free mass (R)	HP:0000028	Cryptorchidism	14	-0.000873626	0.00155271	-0.562645	0.57373	0.73178	0.5701	0.973677
PGS001147	Leg fat mass (R)	HP:0000028	Cryptorchidism	14	-0.000981967	0.00154692	-0.634789	0.525628	0.735415	0.5292	0.973677
PGS001154	Impedance (left arm)	HP:0000028	Cryptorchidism	14	0.000501294	0.00155984	0.321375	0.747955	0.722806	0.7398	0.973677
PGS001155	Impedance (left leg)	HP:0000028	Cryptorchidism	14	-0.00036824	0.00154468	-0.238392	0.811598	0.720851	0.8155	0.973677
PGS001158	Left leg mass (predicted)	HP:0000028	Cryptorchidism	14	-0.000837466	0.00154318	-0.542687	0.587397	0.730852	0.5791	0.973677
PGS001160	Trunk mass (predicted)	HP:0000028	Cryptorchidism	14	-0.000963609	0.00156456	-0.615898	0.538021	0.734421	0.5344	0.973677
PGS001168	Trunk fat free mass	HP:0000028	Cryptorchidism	14	-0.000933544	0.00156611	-0.596091	0.551171	0.733411	0.5463	0.973677
PGS001181	Other hypothyroidism (time-to-event)	HP:0000028	Cryptorchidism	14	0.000413057	0.00156195	0.264449	0.791457	0.721403	0.788	0.973677
PGS001235	Right arm mass (predicted)	HP:0000028	Cryptorchidism	14	-0.000944436	0.00155456	-0.607526	0.54356	0.73399	0.5489	0.973677
PGS001236	Lung function (FEV1)	HP:0000028	Cryptorchidism	14	-0.000913538	0.00159156	-0.573989	0.56603	0.732323	0.5621	0.973677
PGS001242	Ankle spacing width (L)	HP:0000028	Cryptorchidism	14	0.0003507	0.00154525	0.226953	0.82048	0.720627	0.8204	0.973677
PGS001250	Calculus of kidney and ureter (time-to-event)	HP:0000028	Cryptorchidism	14	0.000530518	0.0015792	0.33594	0.736946	0.723209	0.7355	0.973677
PGS001251	Other interstitial pulmonary diseases (time-to-event)	HP:0000028	Cryptorchidism	14	-0.000306096	0.00152816	-0.200303	0.841261	0.720148	0.8378	0.973677
PGS001255	Otosclerosis (time-to-event)	HP:0000028	Cryptorchidism	14	0.000715158	0.00155181	0.460855	0.644945	0.727397	0.6466	0.973677
PGS001264	Deep vein thrombosis	HP:0000028	Cryptorchidism	14	-0.000425707	0.00155478	-0.273805	0.784258	0.721615	0.7825	0.973677
PGS001265	Deep vein thrombosis (leg)	HP:0000028	Cryptorchidism	14	-0.000794624	0.00155213	-0.511958	0.608728	0.729489	0.5997	0.973677
PGS001266	Deep vein thrombosis (diagnosed by doctor)	HP:0000028	Cryptorchidism	14	-0.00090495	0.0015535	-0.582522	0.560271	0.732738	0.5513	0.973677
PGS001277	PE +/- DVT	HP:0000028	Cryptorchidism	14	-0.000897411	0.00154763	-0.579863	0.562063	0.732608	0.5675	0.973677
PGS001280	PE (time-to-event)	HP:0000028	Cryptorchidism	14	-0.000814342	0.00154832	-0.525953	0.59897	0.7301	0.5995	0.973677
PGS001284	Allergic disease (hay fever, allergic rhinitis, or eczema)	HP:0000028	Cryptorchidism	14	0.00055992	0.00158815	0.352562	0.724448	0.72369	0.7266	0.973677
PGS001285	Allergic disease (hay fever, rhinitis, or eczema) (diagnosed by doctor)	HP:0000028	Cryptorchidism	14	0.000339991	0.00158762	0.214152	0.830447	0.72039	0.8283	0.973677
PGS001287	Psoriatic arthropathy	HP:0000028	Cryptorchidism	14	-0.000312447	0.0015687	-0.199176	0.842142	0.720129	0.8404	0.973677
PGS001298	Obesity (time-to-event)	HP:0000028	Cryptorchidism	14	0.000498916	0.00156623	0.318547	0.750098	0.72273	0.7457	0.973677
PGS001301	Malabsorption/coeliac disease	HP:0000028	Cryptorchidism	14	0.000588611	0.00154286	0.381507	0.702861	0.724584	0.7022	0.973677
PGS001303	Other cataract (time-to-event)	HP:0000028	Cryptorchidism	14	-0.000598414	0.00155789	-0.384117	0.700926	0.724669	0.7055	0.973677
PGS001308	Sjogren's syndrome/sicca syndrome	HP:0000028	Cryptorchidism	14	0.000752053	0.00158932	0.473193	0.636119	0.727882	0.6408	0.973677
PGS001321	Eye problems/disorders (Glaucoma)	HP:0000028	Cryptorchidism	14	-0.000425385	0.00156994	-0.270957	0.786448	0.721549	0.7824	0.973677
PGS001324	Family history of high blood pressure	HP:0000028	Cryptorchidism	14	0.000917172	0.00156355	0.586595	0.557532	0.732938	0.5472	0.973677
PGS001327	Diabetes	HP:0000028	Cryptorchidism	14	0.000930134	0.00157934	0.588939	0.555959	0.733054	0.5611	0.973677
PGS001329	Unspecified diabetes mellitus (time-to-event)	HP:0000028	Cryptorchidism	14	0.00032235	0.00157308	0.204916	0.837655	0.720227	0.8389	0.973677
PGS001331	Crohns disease	HP:0000028	Cryptorchidism	14	-0.000339561	0.00159232	-0.213249	0.831151	0.720373	0.8351	0.973677
PGS001334	Other chronic obstructive pulmonary disease (time-to-event)	HP:0000028	Cryptorchidism	14	-0.000322757	0.00158219	-0.203993	0.838376	0.720211	0.839	0.973677
PGS001335	Vascular/heart problems diagnosed by doctor High BP	HP:0000028	Cryptorchidism	14	0.00034823	0.0015363	0.226668	0.820702	0.720622	0.8183	0.973677
PGS001337	Family history of breast cancer	HP:0000028	Cryptorchidism	14	-0.000900747	0.00156682	-0.574887	0.565422	0.732366	0.5641	0.973677
PGS001344	Asthma (diagnosed by doctor)	HP:0000028	Cryptorchidism	14	0.000741063	0.00158663	0.467067	0.640495	0.727639	0.635	0.973677
PGS001364	6mm cylindrical power angle (L)	HP:0000028	Cryptorchidism	14	0.000813747	0.00156434	0.520186	0.602983	0.729846	0.604	0.973677
PGS001369	Acute appendicitis (time-to-event)	HP:0000028	Cryptorchidism	14	0.000985348	0.00157054	0.627395	0.530461	0.735022	0.5352	0.973677
PGS001371	Age diabetes diagnosed	HP:0000028	Cryptorchidism	14	-0.000304733	0.00154384	-0.197386	0.843543	0.720099	0.8466	0.973677
PGS001372	Age hayfever or allergic rhinitis diagnosed by doctor	HP:0000028	Cryptorchidism	14	0.000556417	0.00155491	0.357845	0.720492	0.723848	0.7239	0.973677
PGS001376	Average number of times bowels opened per day	HP:0000028	Cryptorchidism	14	0.000399837	0.00158623	0.252068	0.801011	0.721133	0.8001	0.973677
PGS001378	Basophill count	HP:0000028	Cryptorchidism	14	-0.00042221	0.00154013	-0.274138	0.784002	0.721622	0.7841	0.973677
PGS001381	Corneal hysteresis (R)	HP:0000028	Cryptorchidism	14	-0.000288273	0.00157911	-0.182555	0.855163	0.719862	0.853	0.973677
PGS001382	Corneal resistance factor (L)	HP:0000028	Cryptorchidism	14	0.000324649	0.00155425	0.208878	0.834561	0.720296	0.8337	0.973677
PGS001384	Degree bothered by feeling tired all the time in the last 3 months	HP:0000028	Cryptorchidism	14	-0.000592742	0.00153565	-0.385987	0.699541	0.724729	0.6999	0.973677
PGS001390	Duodenal ulcer (time-to-event)	HP:0000028	Cryptorchidism	14	-0.000756967	0.0015805	-0.478942	0.632024	0.728112	0.6294	0.973677
PGS001399	GE / gI antigen for Varicella Zoster Virus	HP:0000028	Cryptorchidism	14	0.000881975	0.00156873	0.562223	0.574018	0.73176	0.5823	0.973677
PGS001409	Intra-ocular pressure, corneal-compensated (L)	HP:0000028	Cryptorchidism	14	-0.000555287	0.00156362	-0.355128	0.722525	0.723767	0.7199	0.973677
PGS001412	LV ejection fraction	HP:0000028	Cryptorchidism	14	-0.000863807	0.00158539	-0.544855	0.585905	0.730951	0.5838	0.973677
PGS001414	Lymphocyte %	HP:0000028	Cryptorchidism	14	0.000764349	0.00153186	0.498969	0.617848	0.728936	0.6167	0.973677
PGS001419	Mean FA in cingulum cingulate gyrus on FA skeleton (L)	HP:0000028	Cryptorchidism	14	0.000480546	0.0016076	0.298922	0.765026	0.72222	0.7677	0.973677
PGS001424	Mean FA in external capsule on FA skeleton (R)	HP:0000028	Cryptorchidism	14	0.000830661	0.00157181	0.528473	0.597221	0.730212	0.5927	0.973677
PGS001426	Mean FA in fornix on FA skeleton	HP:0000028	Cryptorchidism	14	-0.000486061	0.00157947	-0.307738	0.758309	0.722445	0.7606	0.973677
PGS001428	Mean FA in inferior cerebellar peduncle on FA skeleton (R)	HP:0000028	Cryptorchidism	14	0.00069671	0.00154218	0.451768	0.651477	0.727048	0.6528	0.973677
PGS001429	Mean FA in middle cerebellar peduncle on FA skeleton	HP:0000028	Cryptorchidism	14	-0.000855719	0.00159028	-0.538095	0.590562	0.730643	0.5997	0.973677
PGS001431	Mean FA in posterior limb of internal capsule on FA skeleton (R)	HP:0000028	Cryptorchidism	14	0.000785745	0.00157447	0.499055	0.617787	0.72894	0.6266	0.973677
PGS001435	Mean FA in retrolenticular part of internal capsule on FA skeleton (R)	HP:0000028	Cryptorchidism	14	0.000370632	0.0015831	0.234118	0.814914	0.720766	0.812	0.973677
PGS001438	Mean FA in splenium of corpus callosum on FA skeleton	HP:0000028	Cryptorchidism	14	0.000426269	0.00154441	0.276008	0.782566	0.721665	0.7923	0.973677
PGS001441	Mean FA in superior corona radiata on FA skeleton (L)	HP:0000028	Cryptorchidism	14	0.000579354	0.00158993	0.364389	0.7156	0.724047	0.7134	0.973677
PGS001446	Mean FA in superior longitudinal fasciculus on FA skeleton (R)	HP:0000028	Cryptorchidism	14	0.000435673	0.00156769	0.277907	0.781108	0.72171	0.7782	0.973677
PGS001447	Mean FA in tapetum on FA skeleton (L)	HP:0000028	Cryptorchidism	14	0.000921182	0.00158349	0.581743	0.560795	0.7327	0.5627	0.973677
PGS001450	Mean ICVF in anterior corona radiata on FA skeleton (L)	HP:0000028	Cryptorchidism	14	0.000757519	0.00156498	0.484044	0.6284	0.728319	0.6225	0.973677
PGS001452	Mean ICVF in anterior limb of internal capsule on FA skeleton (L)	HP:0000028	Cryptorchidism	14	0.00043592	0.00158324	0.275334	0.783083	0.72165	0.7828	0.973677
PGS001453	Mean ICVF in anterior limb of internal capsule on FA skeleton (R)	HP:0000028	Cryptorchidism	14	0.000737597	0.00158411	0.465622	0.641529	0.727583	0.6414	0.973677
PGS001456	Mean ICVF in cerebral peduncle on FA skeleton (R)	HP:0000028	Cryptorchidism	14	-0.000686613	0.00156564	-0.43855	0.661028	0.726553	0.6663	0.973677
PGS001457	Mean ICVF in cingulum cingulate gyrus on FA skeleton (L)	HP:0000028	Cryptorchidism	14	0.000846705	0.00157082	0.539021	0.589923	0.730685	0.5887	0.973677
PGS001460	Mean ICVF in cingulum hippocampus on FA skeleton (R)	HP:0000028	Cryptorchidism	14	0.000314819	0.00155634	0.202282	0.839714	0.720182	0.8371	0.973677
PGS001468	Mean ICVF in inferior cerebellar peduncle on FA skeleton (R)	HP:0000028	Cryptorchidism	14	0.000333915	0.00155576	0.214631	0.830073	0.720398	0.8305	0.973677
PGS001469	Mean ICVF in medial lemniscus on FA skeleton (L)	HP:0000028	Cryptorchidism	14	0.000639666	0.00157832	0.405283	0.685306	0.725372	0.6831	0.973677
PGS001470	Mean ICVF in medial lemniscus on FA skeleton (R)	HP:0000028	Cryptorchidism	14	0.000491372	0.00155879	0.315227	0.752617	0.722641	0.7522	0.973677
PGS001472	Mean ICVF in posterior corona radiata on FA skeleton (L)	HP:0000028	Cryptorchidism	14	0.00037827	0.00158092	0.239272	0.810915	0.720869	0.8097	0.973677
PGS001476	Mean ICVF in posterior thalamic radiation on FA skeleton (L)	HP:0000028	Cryptorchidism	14	-0.000422264	0.00157896	-0.267431	0.78916	0.721469	0.785	0.973677
PGS001478	Mean ICVF in retrolenticular part of internal capsule on FA skeleton (L)	HP:0000028	Cryptorchidism	14	0.000700249	0.00158412	0.442042	0.658499	0.726682	0.662	0.973677
PGS001479	Mean ICVF in retrolenticular part of internal capsule on FA skeleton (R)	HP:0000028	Cryptorchidism	14	0.000448725	0.00157559	0.284798	0.775824	0.721873	0.775	0.973677
PGS001480	Mean ICVF in sagittal stratum on FA skeleton (L)	HP:0000028	Cryptorchidism	14	-0.000657796	0.00157684	-0.417161	0.676599	0.725783	0.6766	0.973677
PGS001485	Mean ICVF in superior corona radiata on FA skeleton (R)	HP:0000028	Cryptorchidism	14	0.00065517	0.00154931	0.422879	0.672422	0.725985	0.675	0.973677
PGS001487	Mean ICVF in superior fronto-occipital fasciculus on FA skeleton (R)	HP:0000028	Cryptorchidism	14	0.000373685	0.00154399	0.242026	0.808781	0.720925	0.8125	0.973677
PGS001488	Mean ICVF in superior longitudinal fasciculus on FA skeleton (L)	HP:0000028	Cryptorchidism	14	0.000396009	0.00157898	0.250801	0.80199	0.721107	0.7942	0.973677
PGS001489	Mean ICVF in superior longitudinal fasciculus on FA skeleton (R)	HP:0000028	Cryptorchidism	14	-0.000379673	0.00157891	-0.240465	0.809991	0.720893	0.8096	0.973677
PGS001490	Mean ICVF in tapetum on FA skeleton (L)	HP:0000028	Cryptorchidism	14	-0.000746287	0.0015522	-0.480794	0.630708	0.728187	0.6337	0.973677
PGS001491	Mean ICVF in uncinate fasciculus on FA skeleton (L)	HP:0000028	Cryptorchidism	14	-0.000592478	0.00156276	-0.379123	0.704631	0.724508	0.7034	0.973677
PGS001494	Mean ISOVF in anterior corona radiata on FA skeleton (R)	HP:0000028	Cryptorchidism	14	0.000299431	0.00157719	0.189851	0.849442	0.719976	0.8507	0.973677
PGS001497	Mean ISOVF in cingulum cingulate gyrus on FA skeleton (R)	HP:0000028	Cryptorchidism	14	0.000749109	0.00158164	0.473629	0.635808	0.727899	0.64	0.973677
PGS001498	Mean ISOVF in external capsule on FA skeleton (L)	HP:0000028	Cryptorchidism	14	0.000501541	0.00154194	0.325265	0.745009	0.722912	0.7367	0.973677
PGS001499	Mean ISOVF in fornix on FA skeleton	HP:0000028	Cryptorchidism	14	0.000313	0.00157693	0.198487	0.842681	0.720118	0.8485	0.973677
PGS001500	Mean ISOVF in posterior corona radiata on FA skeleton (L)	HP:0000028	Cryptorchidism	14	0.000494043	0.00153585	0.321674	0.747728	0.722814	0.752	0.973677
PGS001502	Mean ISOVF in sagittal stratum on FA skeleton (L)	HP:0000028	Cryptorchidism	14	-0.00082689	0.00157925	-0.523598	0.600607	0.729996	0.6074	0.973677
PGS001506	Mean ISOVF in superior corona radiata on FA skeleton (R)	HP:0000028	Cryptorchidism	14	-0.000482764	0.00159605	-0.302475	0.762317	0.72231	0.7621	0.973677
PGS001511	Median T2star in putamen (L)	HP:0000028	Cryptorchidism	14	0.000661159	0.00158698	0.416614	0.676998	0.725763	0.6755	0.973677
PGS001520	Position of the pulse wave peak	HP:0000028	Cryptorchidism	14	0.000287874	0.0015735	0.182951	0.854852	0.719868	0.8498	0.973677
PGS001522	Psoriatic and enteropathic arthropathies (time-to-event)	HP:0000028	Cryptorchidism	14	-0.000578892	0.00154561	-0.37454	0.708036	0.724363	0.712	0.973677
PGS001544	Volume of grey matter	HP:0000028	Cryptorchidism	14	-0.000349734	0.00154581	-0.226246	0.821029	0.720614	0.8204	0.973677
PGS001549	Volume of grey matter in Central Opercular Cortex (R)	HP:0000028	Cryptorchidism	14	0.000954838	0.00156588	0.609777	0.542068	0.734105	0.5468	0.973677
PGS001552	Volume of grey matter in Cingulate Gyrus, posterior division (R)	HP:0000028	Cryptorchidism	14	0.000730983	0.00154946	0.471767	0.637137	0.727825	0.6358	0.973677
PGS001555	Volume of grey matter in Crus II Cerebellum (R)	HP:0000028	Cryptorchidism	14	0.000987962	0.00162794	0.60688	0.543989	0.733957	0.5314	0.973677
PGS001557	Volume of grey matter in Frontal Operculum Cortex (L)	HP:0000028	Cryptorchidism	14	0.000442024	0.00156911	0.281705	0.778195	0.721799	0.7855	0.973677
PGS001558	Volume of grey matter in Frontal Orbital Cortex (L)	HP:0000028	Cryptorchidism	14	0.000736992	0.00155377	0.474325	0.635312	0.727927	0.6451	0.973677
PGS001559	Volume of grey matter in Frontal Orbital Cortex (R)	HP:0000028	Cryptorchidism	14	-0.00064602	0.0015611	-0.413823	0.679041	0.725666	0.6838	0.973677
PGS001571	Volume of grey matter in Intracalcarine Cortex (L)	HP:0000028	Cryptorchidism	14	0.000314453	0.00161166	0.195111	0.845323	0.720062	0.8453	0.973677
PGS001572	Volume of grey matter in IX Cerebellum (L)	HP:0000028	Cryptorchidism	14	-0.000728402	0.00154759	-0.470668	0.637921	0.727782	0.64	0.973677
PGS001573	Volume of grey matter in IX Cerebellum (R)	HP:0000028	Cryptorchidism	14	-0.000984788	0.00155224	-0.634428	0.525863	0.735395	0.5334	0.973677
PGS001574	Volume of grey matter in Lateral Occipital Cortex, inferior division (R)	HP:0000028	Cryptorchidism	14	0.000735141	0.00157238	0.467533	0.640162	0.727658	0.6311	0.973677
PGS001577	Volume of grey matter in Middle Frontal Gyrus (L)	HP:0000028	Cryptorchidism	14	0.00088755	0.00158112	0.561344	0.574616	0.731719	0.5739	0.973677
PGS001580	Volume of grey matter in Occipital Fusiform Gyrus (L)	HP:0000028	Cryptorchidism	14	0.000374989	0.00158465	0.236639	0.812958	0.720816	0.8129	0.973677
PGS001583	Volume of grey matter in Parahippocampal Gyrus, anterior division (L)	HP:0000028	Cryptorchidism	14	0.000863249	0.00156304	0.552287	0.580804	0.731294	0.5783	0.973677
PGS001584	Volume of grey matter in Parahippocampal Gyrus, anterior division (R)	HP:0000028	Cryptorchidism	14	-0.000346131	0.00157419	-0.219879	0.825984	0.720494	0.8264	0.973677
PGS001585	Volume of grey matter in Parahippocampal Gyrus, posterior division (L)	HP:0000028	Cryptorchidism	14	-0.000664604	0.00154527	-0.430088	0.667171	0.726244	0.6638	0.973677
PGS001586	Volume of grey matter in Parahippocampal Gyrus, posterior division (R)	HP:0000028	Cryptorchidism	14	-0.000476836	0.00159064	-0.299775	0.764375	0.722241	0.7529	0.973677
PGS001588	Volume of grey matter in Planum Polare (R)	HP:0000028	Cryptorchidism	14	0.000804911	0.00159695	0.504031	0.614287	0.72915	0.6249	0.973677
PGS001591	Volume of grey matter in Precentral Gyrus (R)	HP:0000028	Cryptorchidism	14	-0.000854901	0.00153689	-0.556252	0.578091	0.731479	0.588	0.973677
PGS001592	Volume of grey matter in Precuneous Cortex (L)	HP:0000028	Cryptorchidism	14	-0.000415195	0.00153083	-0.271222	0.786244	0.721555	0.7894	0.973677
PGS001595	Volume of grey matter in Subcallosal Cortex (L)	HP:0000028	Cryptorchidism	14	0.000804358	0.00154754	0.519766	0.603275	0.729828	0.5941	0.973677
PGS001596	Volume of grey matter in Subcallosal Cortex (R)	HP:0000028	Cryptorchidism	14	0.000865518	0.00156956	0.55144	0.581384	0.731255	0.5809	0.973677
PGS001598	Volume of grey matter in Superior Frontal Gyrus (R)	HP:0000028	Cryptorchidism	14	-0.000332407	0.00156084	-0.212967	0.831371	0.720368	0.8289	0.973677
PGS001600	Volume of grey matter in Superior Temporal Gyrus, posterior division (L)	HP:0000028	Cryptorchidism	14	-0.000467994	0.00155751	-0.300476	0.763841	0.722259	0.7686	0.973677
PGS001601	Volume of grey matter in Supracalcarine Cortex (L)	HP:0000028	Cryptorchidism	14	-0.000420061	0.0016034	-0.261982	0.793358	0.721348	0.79	0.973677
PGS001603	Volume of grey matter in Temporal Fusiform Cortex, anterior division (L)	HP:0000028	Cryptorchidism	14	-0.00034652	0.00157507	-0.220003	0.825888	0.720496	0.8287	0.973677
PGS001604	Volume of grey matter in Temporal Fusiform Cortex, posterior division (L)	HP:0000028	Cryptorchidism	14	-0.000858565	0.00156422	-0.548876	0.583142	0.731136	0.5822	0.973677
PGS001606	Volume of grey matter in Temporal Pole (L)	HP:0000028	Cryptorchidism	14	0.000394771	0.00157259	0.251033	0.80181	0.721112	0.806	0.973677
PGS001607	Volume of grey matter in Temporal Pole (R)	HP:0000028	Cryptorchidism	14	0.000569424	0.0015646	0.363943	0.715933	0.724033	0.7226	0.973677
PGS001610	Volume of grey matter in V Cerebellum (L)	HP:0000028	Cryptorchidism	14	-0.000382023	0.00158786	-0.24059	0.809894	0.720895	0.8149	0.973677
PGS001621	Volume of grey matter in VI Cerebellum (L)	HP:0000028	Cryptorchidism	14	-0.000779879	0.00156737	-0.49757	0.618833	0.728878	0.6144	0.973677
PGS001627	Volume of grey matter in VIIIb Cerebellum (L)	HP:0000028	Cryptorchidism	14	0.000745488	0.0015612	0.47751	0.633043	0.728054	0.6209	0.973677
PGS001633	Volume of peripheral cortical grey matter	HP:0000028	Cryptorchidism	14	0.000471722	0.00153169	0.307976	0.758128	0.722451	0.755	0.973677
PGS001636	Volume of putamen (R)	HP:0000028	Cryptorchidism	14	0.00028793	0.00151922	0.189525	0.849698	0.719971	0.8523	0.973677
PGS001639	Volume of ventricular cerebrospinal fluid	HP:0000028	Cryptorchidism	14	-0.00062437	0.00156582	-0.398749	0.690114	0.725151	0.6923	0.973677
PGS001642	Volumetric scaling from T1 head image to standard space	HP:0000028	Cryptorchidism	14	-0.000762506	0.00154393	-0.493873	0.621442	0.728723	0.6203	0.973677
PGS001648	WA FA in tract cingulate gyrus part of cingulum (R)	HP:0000028	Cryptorchidism	14	0.000605627	0.00157441	0.384669	0.700518	0.724686	0.7015	0.973677
PGS001653	WA FA in tract inferior fronto-occipital fasciculus (R)	HP:0000028	Cryptorchidism	14	-0.000592257	0.00158937	-0.372637	0.709452	0.724303	0.7131	0.973677
PGS001655	WA FA in tract inferior longitudinal fasciculus (R)	HP:0000028	Cryptorchidism	14	0.000772265	0.00158136	0.488354	0.625344	0.728495	0.6284	0.973677
PGS001657	WA FA in tract posterior thalamic radiation (R)	HP:0000028	Cryptorchidism	14	0.000942593	0.00156469	0.602413	0.546957	0.73373	0.5511	0.973677
PGS001658	WA FA in tract superior longitudinal fasciculus (L)	HP:0000028	Cryptorchidism	14	-0.000461374	0.00157576	-0.292793	0.769706	0.722067	0.7722	0.973677
PGS001661	WA ICVF in tract acoustic radiation (L)	HP:0000028	Cryptorchidism	14	-0.000315096	0.00157079	-0.200597	0.841031	0.720153	0.8397	0.973677
PGS001662	WA ICVF in tract acoustic radiation (R)	HP:0000028	Cryptorchidism	14	-0.000828921	0.001579	-0.524967	0.599655	0.730056	0.5969	0.973677
PGS001663	WA ICVF in tract anterior thalamic radiation (L)	HP:0000028	Cryptorchidism	14	-0.000282829	0.00155399	-0.182001	0.855597	0.719854	0.8526	0.973677
PGS001674	WA ICVF in tract inferior longitudinal fasciculus (R)	HP:0000028	Cryptorchidism	14	0.000489506	0.00157791	0.310225	0.756417	0.72251	0.7499	0.973677
PGS001676	WA ICVF in tract medial lemniscus (R)	HP:0000028	Cryptorchidism	14	0.000332183	0.00154957	0.214371	0.830277	0.720394	0.8326	0.973677
PGS001692	WA ISOVF in tract cingulate gyrus part of cingulum (R)	HP:0000028	Cryptorchidism	14	-0.000436623	0.00158091	-0.276185	0.78243	0.72167	0.7806	0.973677
PGS001695	WA ISOVF in tract inferior longitudinal fasciculus (L)	HP:0000028	Cryptorchidism	14	-0.0003388	0.00156974	-0.215832	0.829137	0.72042	0.8213	0.973677
PGS001696	WA ISOVF in tract inferior longitudinal fasciculus (R)	HP:0000028	Cryptorchidism	14	0.00043792	0.00155421	0.281763	0.77815	0.721801	0.7771	0.973677
PGS001702	WA ISOVF in tract uncinate fasciculus (L)	HP:0000028	Cryptorchidism	14	0.000781994	0.00156202	0.500629	0.616679	0.729006	0.6133	0.973677
PGS001703	WA ISOVF in tract uncinate fasciculus (R)	HP:0000028	Cryptorchidism	14	-0.00052091	0.00153224	-0.339967	0.733912	0.723323	0.739	0.973677
PGS001708	WA L1 in tract inferior longitudinal fasciculus (R)	HP:0000028	Cryptorchidism	14	-0.000505156	0.00154845	-0.326234	0.744276	0.722938	0.7435	0.973677
PGS001709	WA L1 in tract superior longitudinal fasciculus (L)	HP:0000028	Cryptorchidism	14	-0.000726701	0.00156848	-0.463315	0.643181	0.727493	0.6446	0.973677
PGS001710	WA L1 in tract superior longitudinal fasciculus (R)	HP:0000028	Cryptorchidism	14	-0.000322405	0.00154133	-0.209174	0.83433	0.720301	0.838	0.973677
PGS001712	WA L1 in tract superior thalamic radiation (R)	HP:0000028	Cryptorchidism	14	-0.000330929	0.00156455	-0.211517	0.832502	0.720342	0.8246	0.973677
PGS001720	WA L2 in tract forceps minor	HP:0000028	Cryptorchidism	14	-0.000620524	0.00155798	-0.398286	0.690455	0.725135	0.6899	0.973677
PGS001725	WA L2 in tract superior longitudinal fasciculus (L)	HP:0000028	Cryptorchidism	14	0.000491011	0.00157305	0.312139	0.754962	0.72256	0.76	0.973677
PGS001726	WA L2 in tract superior thalamic radiation (L)	HP:0000028	Cryptorchidism	14	-0.000474646	0.00157889	-0.300621	0.76373	0.722263	0.7654	0.973677
PGS001729	WA L3 in tract acoustic radiation (R)	HP:0000028	Cryptorchidism	14	-0.000424051	0.00157444	-0.269335	0.787696	0.721512	0.7929	0.973677
PGS001735	WA L3 in tract inferior fronto-occipital fasciculus (L)	HP:0000028	Cryptorchidism	14	-0.000606346	0.00158334	-0.382953	0.701789	0.724631	0.7073	0.973677
PGS001739	WA L3 in tract superior longitudinal fasciculus (L)	HP:0000028	Cryptorchidism	14	0.00065031	0.00157618	0.412586	0.679947	0.725623	0.6853	0.973677
PGS001740	WA L3 in tract superior thalamic radiation (L)	HP:0000028	Cryptorchidism	14	-0.000634685	0.00158415	-0.400648	0.688715	0.725214	0.6876	0.973677
PGS001741	WA L3 in tract superior thalamic radiation (R)	HP:0000028	Cryptorchidism	14	0.000747137	0.00156479	0.477469	0.633072	0.728053	0.6321	0.973677
PGS001744	WA MD in tract acoustic radiation (R)	HP:0000028	Cryptorchidism	14	-0.000557184	0.00159409	-0.34953	0.726723	0.723601	0.7217	0.973677
PGS001754	WA MD in tract superior longitudinal fasciculus (L)	HP:0000028	Cryptorchidism	14	0.000366038	0.00156204	0.234334	0.814746	0.72077	0.8181	0.973677
PGS001766	WA OD in tract corticospinal tract (L)	HP:0000028	Cryptorchidism	14	0.000461756	0.00155335	0.297265	0.76629	0.722178	0.7925	0.973677
PGS001767	WA OD in tract inferior longitudinal fasciculus (R)	HP:0000028	Cryptorchidism	14	-0.000639628	0.00158712	-0.403012	0.686976	0.725294	0.6811	0.973677
PGS001770	WA OD in tract superior longitudinal fasciculus (R)	HP:0000028	Cryptorchidism	14	0.000663684	0.0015686	0.423106	0.672256	0.725993	0.6745	0.973677
PGS001771	WA OD in tract superior thalamic radiation (R)	HP:0000028	Cryptorchidism	14	0.0007266	0.00155714	0.466625	0.640811	0.727622	0.6393	0.973677
PGS001785	Acute appendicitis	HP:0000028	Cryptorchidism	14	0.000610822	0.00154086	0.396415	0.691834	0.725072	0.692	0.973677
PGS001801	FEV1/FVC ratio	HP:0000028	Cryptorchidism	14	0.000936366	0.00160474	0.583501	0.559611	0.732786	0.5617	0.973677
PGS001879	Ganglion and cyst of synovium, tendon, and bursa	HP:0000028	Cryptorchidism	14	-0.000942502	0.00154726	-0.609142	0.542489	0.734073	0.5491	0.973677
PGS002021	Benign neoplasm of uterus	HP:0000028	Cryptorchidism	14	0.000660904	0.00158346	0.417379	0.676439	0.72579	0.6716	0.973677
PGS002025	Type 1 diabetes	HP:0000028	Cryptorchidism	14	-0.000592374	0.00154601	-0.383162	0.701634	0.724638	0.7096	0.973677
PGS002028	Hypoglycemia	HP:0000028	Cryptorchidism	14	-0.000822821	0.00153941	-0.534503	0.593044	0.730481	0.5992	0.973677
PGS002033	Overweight, obesity and other hyperalimentation	HP:0000028	Cryptorchidism	14	-0.000475024	0.00156188	-0.304137	0.761051	0.722352	0.7653	0.973677
PGS002051	Congestive heart failure; nonhypertensive	HP:0000028	Cryptorchidism	14	0.000920586	0.00160079	0.575083	0.56529	0.732376	0.5695	0.973677
PGS002052	Occlusion and stenosis of precerebral arteries	HP:0000028	Cryptorchidism	14	0.000677618	0.00157471	0.430314	0.667006	0.726252	0.67	0.973677
PGS002055	Peripheral vascular disease, unspecified	HP:0000028	Cryptorchidism	14	0.000920101	0.00154766	0.594513	0.552226	0.733332	0.5501	0.973677
PGS002058	Hemorrhoids	HP:0000028	Cryptorchidism	14	-0.000562022	0.00159349	-0.3527	0.724345	0.723694	0.73	0.973677
PGS002059	Circulatory disease NEC	HP:0000028	Cryptorchidism	14	-0.000720294	0.00155171	-0.464193	0.642552	0.727527	0.6419	0.973677
PGS002064	Appendiceal conditions	HP:0000028	Cryptorchidism	14	0.00034573	0.00157044	0.220149	0.825774	0.720499	0.8286	0.973677
PGS002068	Diverticulosis	HP:0000028	Cryptorchidism	14	0.000368167	0.0016087	0.22886	0.818997	0.720664	0.822	0.973677
PGS002071	Other chronic nonalcoholic liver disease	HP:0000028	Cryptorchidism	14	0.000552078	0.00158044	0.34932	0.72688	0.723595	0.7315	0.973677
PGS002076	Hyperplasia of prostate	HP:0000028	Cryptorchidism	14	-0.000738814	0.00157209	-0.469956	0.63843	0.727753	0.6334	0.973677
PGS002090	Other arthropathies	HP:0000028	Cryptorchidism	14	0.000773119	0.00154392	0.500752	0.616593	0.729011	0.6191	0.973677
PGS002096	Abdominal pain	HP:0000028	Cryptorchidism	14	0.000632902	0.00157243	0.402499	0.687353	0.725277	0.6914	0.973677
PGS002097	Allergy/adverse effect of penicillin	HP:0000028	Cryptorchidism	14	-0.000841907	0.00157014	-0.536199	0.591871	0.730558	0.5973	0.973677
PGS002106	Calcium	HP:0000028	Cryptorchidism	14	-0.000545754	0.00158634	-0.344034	0.730851	0.72344	0.7296	0.973677
PGS002109	Hair colour (natural, before greying)	HP:0000028	Cryptorchidism	14	-0.000562024	0.0015737	-0.357135	0.721022	0.723827	0.7142	0.973677
PGS002119	QT interval	HP:0000028	Cryptorchidism	14	0.000755412	0.00156964	0.481265	0.630373	0.728206	0.6313	0.973677
PGS002123	Red blood cell (erythrocyte) count	HP:0000028	Cryptorchidism	14	-0.000886196	0.00155737	-0.569035	0.569387	0.732085	0.5617	0.973677
PGS002129	Length of menstrual cycle	HP:0000028	Cryptorchidism	14	-0.000708755	0.0015786	-0.448978	0.653489	0.726942	0.6461	0.973677
PGS002130	Testosterone (female only)	HP:0000028	Cryptorchidism	14	-0.000476796	0.00158259	-0.301276	0.76323	0.722279	0.7617	0.973677
PGS002132	Falls in the last year	HP:0000028	Cryptorchidism	14	0.000651982	0.00157638	0.413595	0.679208	0.725658	0.6846	0.973677
PGS002133	Body fat percentage	HP:0000028	Cryptorchidism	14	0.000615254	0.00154309	0.398716	0.690138	0.725149	0.6878	0.973677
PGS002136	Recent feelings of foreboding	HP:0000028	Cryptorchidism	14	0.000580888	0.00155627	0.373255	0.708992	0.724322	0.7117	0.973677
PGS002137	Fractured/broken bones in last 5 years	HP:0000028	Cryptorchidism	14	-0.000478941	0.00156217	-0.306588	0.759184	0.722415	0.763	0.973677
PGS002141	Haematocrit percentage	HP:0000028	Cryptorchidism	14	0.000555264	0.00155042	0.358136	0.720273	0.723857	0.7105	0.973677
PGS002143	Hand grip strength (mean of both)	HP:0000028	Cryptorchidism	14	-0.000519755	0.00156496	-0.332121	0.739827	0.723101	0.7441	0.973677
PGS002144	Trouble falling asleep	HP:0000028	Cryptorchidism	14	0.000957392	0.00157852	0.606512	0.544233	0.733938	0.5433	0.973677
PGS002147	Immature reticulocyte fraction	HP:0000028	Cryptorchidism	14	0.000640576	0.0015706	0.407853	0.683418	0.72546	0.6813	0.973677
PGS002149	Sleeplessness / insomnia	HP:0000028	Cryptorchidism	14	-0.000901424	0.00158855	-0.567452	0.570461	0.732009	0.5695	0.973677
PGS002152	Alcohol intake frequency	HP:0000028	Cryptorchidism	14	-0.000737997	0.0015737	-0.468956	0.639144	0.727714	0.634	0.973677
PGS002153	General happiness with own health	HP:0000028	Cryptorchidism	14	0.000897601	0.00156857	0.572241	0.567213	0.732239	0.5728	0.973677
PGS002157	Alkaline phosphatase	HP:0000028	Cryptorchidism	14	0.000661076	0.00153412	0.430914	0.66657	0.726273	0.6625	0.973677
PGS002158	Alanine aminotransferase	HP:0000028	Cryptorchidism	14	0.000612118	0.00155023	0.394856	0.692985	0.725021	0.6986	0.973677
PGS002160	Total bilirubin	HP:0000028	Cryptorchidism	14	0.000968766	0.00158238	0.61222	0.540451	0.734231	0.5479	0.973677
PGS002163	Creatinine	HP:0000028	Cryptorchidism	14	-0.000466856	0.00159213	-0.293228	0.769374	0.722078	0.7703	0.973677
PGS002169	Whole body fat mass	HP:0000028	Cryptorchidism	14	-0.000394241	0.00153242	-0.257266	0.796996	0.721245	0.7914	0.973677
PGS002178	IGF-1	HP:0000028	Cryptorchidism	14	0.000693973	0.00155742	0.445592	0.655933	0.726815	0.6519	0.973677
PGS002179	Impedance of whole body	HP:0000028	Cryptorchidism	14	0.000737754	0.00153791	0.479712	0.631476	0.728143	0.6364	0.973677
PGS002181	Lipoprotein A	HP:0000028	Cryptorchidism	14	0.000303947	0.00157156	0.193404	0.846659	0.720034	0.8479	0.973677
PGS002188	Platelet crit	HP:0000028	Cryptorchidism	14	0.000960364	0.00157429	0.610029	0.541901	0.734118	0.5335	0.973677
PGS002194	Reticulocyte count	HP:0000028	Cryptorchidism	14	-0.000488493	0.00155461	-0.314223	0.75338	0.722615	0.743	0.973677
PGS002196	Sleep duration	HP:0000028	Cryptorchidism	14	-0.000856355	0.00157515	-0.543667	0.586722	0.730897	0.5856	0.973677
PGS002201	Waist circumference	HP:0000028	Cryptorchidism	14	-0.000442297	0.00152689	-0.289673	0.772092	0.721991	0.7776	0.973677
PGS002210	Use of sun/uv protection	HP:0000028	Cryptorchidism	14	0.000440769	0.00155619	0.283237	0.77702	0.721836	0.7743	0.973677
PGS002213	Neuroticism score	HP:0000028	Cryptorchidism	14	-0.000704955	0.00157305	-0.448144	0.65409	0.726911	0.6604	0.973677
PGS002214	Neutrophil percentage	HP:0000028	Cryptorchidism	14	-0.000552289	0.00153675	-0.359387	0.719338	0.723895	0.7186	0.973677
PGS002226	Sodium in urine	HP:0000028	Cryptorchidism	14	0.000348384	0.00156169	0.223081	0.823492	0.720554	0.8263	0.973677
PGS002227	Mean sphered cell volume	HP:0000028	Cryptorchidism	14	0.00062879	0.00156248	0.40243	0.687404	0.725275	0.6859	0.973677
PGS002232	Stool Frequency	HP:0000028	Cryptorchidism	14	-0.000398415	0.00155526	-0.256174	0.797839	0.721221	0.7995	0.973677
PGS002236	Ascending aorta diameter (MRI-derived)	HP:0000028	Cryptorchidism	14	-0.000597879	0.00158261	-0.37778	0.705628	0.724465	0.7034	0.973677
PGS002237	Chronic Kidney Disease (stage 3 or greater)	HP:0000028	Cryptorchidism	14	-0.000796212	0.00160166	-0.497116	0.619153	0.728858	0.6172	0.973677
PGS002242	Breast cancer	HP:0000028	Cryptorchidism	14	0.000426546	0.00157397	0.271	0.786415	0.72155	0.7821	0.973677
PGS002247	Melanoma	HP:0000028	Cryptorchidism	14	-0.000386875	0.00158864	-0.243525	0.80762	0.720955	0.8092	0.973677
PGS002250	Epithelial ovarian cancer	HP:0000028	Cryptorchidism	14	-0.000570866	0.00158308	-0.360605	0.718427	0.723932	0.7228	0.973677
PGS002255	Physical activity (measured)	HP:0000028	Cryptorchidism	14	0.000655981	0.00158426	0.414061	0.678867	0.725674	0.677	0.973677
PGS002266	Nonsyndromic cleft lip with or without cleft palate	HP:0000028	Cryptorchidism	14	0.000934815	0.00155469	0.601286	0.547707	0.733673	0.5469	0.973677
PGS002269	Age-related macular degeneration	HP:0000028	Cryptorchidism	14	-0.00042057	0.0015625	-0.269164	0.787827	0.721508	0.7881	0.973677
PGS002271	Mitral valve prolapse	HP:0000028	Cryptorchidism	14	-0.00038473	0.00157923	-0.243619	0.807547	0.720957	0.8124	0.973677
PGS002279	Reduced left ventricular ejection fraction	HP:0000028	Cryptorchidism	14	-0.000554176	0.00157667	-0.351486	0.725255	0.723658	0.7295	0.973677
PGS002291	Nasopharyngeal carcinoma	HP:0000028	Cryptorchidism	14	0.000654525	0.00157917	0.414475	0.678564	0.725689	0.6806	0.973677
PGS002299	Gastric cancer	HP:0000028	Cryptorchidism	14	0.000771365	0.00155923	0.494708	0.620852	0.728758	0.61	0.973677
PGS002303	Diffuse large B-cell lymphoma	HP:0000028	Cryptorchidism	14	-0.000889377	0.00154899	-0.574168	0.565909	0.732331	0.562	0.973677
PGS002309	Number of children ever born	HP:0000028	Cryptorchidism	14	-0.000711403	0.00154849	-0.459419	0.645976	0.727341	0.6455	0.973677
PGS002310	Age of Menarche	HP:0000028	Cryptorchidism	14	-0.000651352	0.00154875	-0.420567	0.67411	0.725903	0.6697	0.973677
PGS002312	Autoimmune disease	HP:0000028	Cryptorchidism	14	-0.00039672	0.00156304	-0.253813	0.799662	0.721171	0.8	0.973677
PGS002321	Diabetes (any type)	HP:0000028	Cryptorchidism	14	0.000704357	0.00155358	0.453377	0.650319	0.727109	0.6517	0.973677
PGS002323	Eczema	HP:0000028	Cryptorchidism	14	0.000420154	0.00159567	0.263308	0.792336	0.721377	0.7893	0.973677
PGS002324	Endocrine and diabetes diseases	HP:0000028	Cryptorchidism	14	-0.000932383	0.00156468	-0.595894	0.551303	0.733401	0.5548	0.973677
PGS002330	Hair Color	HP:0000028	Cryptorchidism	14	-0.000977335	0.00158508	-0.616583	0.537569	0.734456	0.533	0.973677
PGS002333	High Light Scatter Reticulocyte Count	HP:0000028	Cryptorchidism	14	-0.000449417	0.00155345	-0.289302	0.772376	0.721982	0.7753	0.973677
PGS002342	Neuroticism	HP:0000028	Cryptorchidism	14	-0.000871928	0.00156662	-0.556567	0.577876	0.731494	0.5836	0.973677
PGS002345	Red Blood Cell Count	HP:0000028	Cryptorchidism	14	0.000845773	0.00157876	0.53572	0.592202	0.730536	0.5976	0.973677
PGS002346	Red Blood Cell Distribution Width	HP:0000028	Cryptorchidism	14	-0.000733569	0.00156407	-0.469013	0.639104	0.727716	0.6433	0.973677
PGS002356	Waist-Hip Ratio	HP:0000028	Cryptorchidism	14	-0.000827727	0.00156256	-0.529725	0.596352	0.730267	0.596	0.973677
PGS002730	LDL lowering in response to statin	HP:0000028	Cryptorchidism	14	-0.000296728	0.00156284	-0.189865	0.849431	0.719977	0.8508	0.973677
PGS002750	Total hip replacement	HP:0000028	Cryptorchidism	14	-0.000829054	0.00156926	-0.528308	0.597335	0.730204	0.5992	0.973677
PGS002753	Alzheimer's disease	HP:0000028	Cryptorchidism	14	-0.000371542	0.00158366	-0.23461	0.814532	0.720776	0.8117	0.973677
PGS002755	Atopic dermatitis	HP:0000028	Cryptorchidism	14	-0.000789341	0.00160799	-0.490888	0.623551	0.7286	0.6147	0.973677
PGS002760	Epilepsy	HP:0000028	Cryptorchidism	14	-0.000621419	0.00157729	-0.393978	0.693633	0.724991	0.6946	0.973677
PGS002769	Seropositive rheumatoid arthritis	HP:0000028	Cryptorchidism	14	-0.000390217	0.00157909	-0.247115	0.80484	0.721029	0.8112	0.973677
PGS002770	Stroke	HP:0000028	Cryptorchidism	14	0.000509604	0.00158619	0.321276	0.74803	0.722803	0.7547	0.973677
PGS002776	Incident coronary artery disease	HP:0000028	Cryptorchidism	14	-0.000609835	0.00155985	-0.390959	0.695863	0.724892	0.6899	0.973677
PGS002780	Incident type 2 diabetes	HP:0000028	Cryptorchidism	14	-0.000612403	0.00158221	-0.387056	0.69875	0.724764	0.7038	0.973677
PGS002811	Abdominal adipose tissue volumes adjusted for BMI and height	HP:0000028	Cryptorchidism	14	-0.000470798	0.00155129	-0.303488	0.761544	0.722336	0.7572	0.973677
PGS002812	Gluteofemoral adipose tissue volumes adjusted for BMI and height	HP:0000028	Cryptorchidism	14	0.00066338	0.00160067	0.414438	0.678591	0.725687	0.6877	0.973677
PGS002813	Visceral adipose tissue volumes adjusted for BMI and height	HP:0000028	Cryptorchidism	14	-0.000362674	0.00157302	-0.230559	0.817677	0.720697	0.8259	0.973677
PGS002853	BMI	HP:0000028	Cryptorchidism	14	0.000348528	0.00152473	0.228583	0.819213	0.720658	0.8185	0.973677
PGS002867	C-reactive Protein	HP:0000028	Cryptorchidism	14	0.000773526	0.00158982	0.486549	0.626623	0.728421	0.6285	0.973677
PGS002937	Glucose	HP:0000028	Cryptorchidism	14	0.000606742	0.00158541	0.382703	0.701975	0.724623	0.7054	0.973677
PGS003072	Systolic Blood Pressure	HP:0000028	Cryptorchidism	14	0.000337767	0.00156433	0.215917	0.829071	0.720422	0.8321	0.973677
PGS003092	Type 2 Diabetes	HP:0000028	Cryptorchidism	14	-0.000589633	0.00153902	-0.383123	0.701663	0.724636	0.7011	0.973677
PGS003162	Vitamin B12	HP:0000028	Cryptorchidism	14	-0.000776807	0.00159042	-0.488428	0.625292	0.728498	0.6211	0.973677
PGS003177	Vitamin D	HP:0000028	Cryptorchidism	14	0.0008275	0.00163352	0.506575	0.6125	0.729258	0.6028	0.973677
PGS003212	Sleep Apnea	HP:0000028	Cryptorchidism	14	0.000323581	0.00158197	0.204544	0.837946	0.72022	0.8425	0.973677
PGS003227	estimated glomerular filtration rate	HP:0000028	Cryptorchidism	14	0.000647741	0.00156177	0.414749	0.678363	0.725698	0.6806	0.973677
PGS003282	Cystatin C	HP:0000028	Cryptorchidism	14	0.000676423	0.00158162	0.427678	0.668925	0.726157	0.6657	0.973677
PGS003354	Childhood steroid-sensitive nephrotic syndrome	HP:0000028	Cryptorchidism	14	-0.000369366	0.00157607	-0.234359	0.814727	0.720771	0.8141	0.973677
PGS003361	Age of smoking initiation	HP:0000028	Cryptorchidism	14	0.000555635	0.00159272	0.34886	0.727226	0.723581	0.7265	0.973677
PGS003373	Drinks per week	HP:0000028	Cryptorchidism	14	-0.000785068	0.0015817	-0.496343	0.619698	0.728826	0.6185	0.973677
PGS003385	Ovarian serous carcinoma	HP:0000028	Cryptorchidism	14	-0.000617688	0.00158201	-0.390445	0.696243	0.724875	0.6958	0.973677
PGS003387	Esophageal adenocarcinoma or Barrett‚Äôs esophagus	HP:0000028	Cryptorchidism	14	-0.000534228	0.00155771	-0.342958	0.731661	0.723409	0.7323	0.973677
PGS003388	Esophageal adenocarcinoma	HP:0000028	Cryptorchidism	14	-0.000562957	0.00154724	-0.363845	0.716006	0.724031	0.7155	0.973677
PGS003391	Lung cancer	HP:0000028	Cryptorchidism	14	-0.000579753	0.00158614	-0.365512	0.714762	0.724082	0.7136	0.973677
PGS003392	Lung squamous cell carcinoma	HP:0000028	Cryptorchidism	14	-0.000424873	0.00158498	-0.268062	0.788675	0.721484	0.7866	0.973677
PGS000092	Hematocrit	HP:0008936	Axial hypotonia	5	0.000545113	0.000941855	0.578766	0.562802	0.0688718	0.5635	0.97369
PGS000218	Agouti-related protein (AGRP) serum levels	HP:0008936	Axial hypotonia	5	0.000601475	0.000935232	0.643129	0.520203	0.0721964	0.5137	0.97369
PGS000239	Fibroblast growth factor 23 (FGF-23) serum levels	HP:0008936	Axial hypotonia	5	-0.000576582	0.000950312	-0.606729	0.544089	0.0702732	0.5396	0.97369
PGS000259	Leptin (LEP) serum levels	HP:0008936	Axial hypotonia	5	-0.000562356	0.000946148	-0.594364	0.552326	0.0696453	0.5531	0.97369
PGS000277	P-selectin glycoprotein ligand 1 (PSGL-1) serum levels	HP:0008936	Axial hypotonia	5	0.000577511	0.000936795	0.616475	0.53764	0.0707771	0.5347	0.97369
PGS000293	Urokinase plasminogen activator surface receptor (U-PAR) serum levels	HP:0008936	Axial hypotonia	5	-0.000592636	0.000937772	-0.631961	0.527473	0.0715944	0.5162	0.97369
PGS000325	Oligoarthritis Juvenile Idiophatic Arthritis	HP:0008936	Axial hypotonia	5	-0.000606714	0.000939193	-0.645995	0.518345	0.0723525	0.5168	0.97369
PGS000652	Multiple myeloma	HP:0008936	Axial hypotonia	5	-0.000556566	0.00093506	-0.59522	0.551753	0.0696884	0.5501	0.97369
PGS000843	WHR adjusted for BMI	HP:0008936	Axial hypotonia	5	-0.00058383	0.000944321	-0.618254	0.536467	0.07087	0.5325	0.97369
PGS000861	Urine Albumin-to-Creatinine ratio	HP:0008936	Axial hypotonia	5	-0.000643413	0.000955478	-0.673394	0.500763	0.0738806	0.5033	0.97369
PGS000939	Hiatus hernia	HP:0008936	Axial hypotonia	5	-0.00060508	0.000938605	-0.644659	0.519211	0.0722796	0.5212	0.97369
PGS000954	Left heel quantitative ultrasound index (QUI), direct entry	HP:0008936	Axial hypotonia	5	0.00063667	0.00095588	0.666057	0.50544	0.0734652	0.5034	0.97369
PGS001004	Number of non-cancer illnesses	HP:0008936	Axial hypotonia	5	-0.000632275	0.000938574	-0.673656	0.500596	0.0738955	0.5024	0.97369
PGS001021	Feelings of worry or anxiety	HP:0008936	Axial hypotonia	5	-0.000572019	0.000950606	-0.601741	0.547404	0.0700184	0.5442	0.97369
PGS001025	Nonrheumatic aortic valve disorders (time-to-event)	HP:0008936	Axial hypotonia	5	-0.000595494	0.000944605	-0.630416	0.528484	0.0715119	0.5364	0.97369
PGS001031	Fibroblastic disorders (time-to-event)	HP:0008936	Axial hypotonia	5	0.000548295	0.000941441	0.5824	0.560353	0.0690501	0.5665	0.97369
PGS001038	Left heel bone mineral density (BMD) T-score, automated	HP:0008936	Axial hypotonia	5	0.000636118	0.000955851	0.665499	0.505796	0.0734338	0.5072	0.97369
PGS001049	Risk taking behaviour	HP:0008936	Axial hypotonia	5	0.000538286	0.000930519	0.578479	0.562996	0.0688577	0.5588	0.97369
PGS001075	Usual walking pace	HP:0008936	Axial hypotonia	5	0.000546135	0.000936968	0.582875	0.560033	0.0690736	0.566	0.97369
PGS001099	Spherical power (left eye)	HP:0008936	Axial hypotonia	5	-0.000556247	0.000929138	-0.59867	0.54945	0.0698625	0.5463	0.97369
PGS001115	Paracetamol use self-reported	HP:0008936	Axial hypotonia	5	-0.000553638	0.000940837	-0.588452	0.556285	0.0693497	0.5642	0.97369
PGS001181	Other hypothyroidism (time-to-event)	HP:0008936	Axial hypotonia	5	-0.000589108	0.00093827	-0.627867	0.530152	0.0713763	0.5267	0.97369
PGS001235	Right arm mass (predicted)	HP:0008936	Axial hypotonia	5	0.000618935	0.00093388	0.662756	0.507551	0.0732798	0.5072	0.97369
PGS001276	Retinal disorders in diseases classified elsewhere (time-to-event)	HP:0008936	Axial hypotonia	5	-0.000557224	0.000948103	-0.587725	0.556773	0.0693136	0.5608	0.97369
PGS001280	PE (time-to-event)	HP:0008936	Axial hypotonia	5	-0.000565304	0.000930126	-0.607771	0.543398	0.0703267	0.5508	0.97369
PGS001308	Sjogren's syndrome/sicca syndrome	HP:0008936	Axial hypotonia	5	0.000568429	0.000954748	0.59537	0.551653	0.0696959	0.5618	0.97369
PGS001379	Body surface area	HP:0008936	Axial hypotonia	5	0.000571833	0.00094254	0.606694	0.544113	0.0702713	0.5374	0.97369
PGS001383	Corneal resistance factor (R)	HP:0008936	Axial hypotonia	5	-0.000576379	0.000944509	-0.610242	0.54176	0.0704539	0.5415	0.97369
PGS001399	GE / gI antigen for Varicella Zoster Virus	HP:0008936	Axial hypotonia	5	0.000554609	0.0009424	0.588507	0.556248	0.0693525	0.5602	0.97369
PGS001420	Mean FA in cingulum cingulate gyrus on FA skeleton (R)	HP:0008936	Axial hypotonia	5	-0.000583748	0.00096857	-0.60269	0.546773	0.0700667	0.5484	0.97369
PGS001422	Mean FA in cingulum hippocampus on FA skeleton (R)	HP:0008936	Axial hypotonia	5	-0.000591046	0.000948256	-0.623298	0.533149	0.0711347	0.5265	0.97369
PGS001424	Mean FA in external capsule on FA skeleton (R)	HP:0008936	Axial hypotonia	5	0.000599017	0.000944235	0.634394	0.525885	0.0717246	0.5253	0.97369
PGS001425	Mean FA in fornix cres+stria terminalis on FA skeleton (R)	HP:0008936	Axial hypotonia	5	-0.000543542	0.000949204	-0.57263	0.56695	0.0685731	0.5627	0.97369
PGS001431	Mean FA in posterior limb of internal capsule on FA skeleton (R)	HP:0008936	Axial hypotonia	5	-0.000589222	0.000945825	-0.622972	0.533363	0.0711175	0.5319	0.97369
PGS001463	Mean ICVF in fornix cres+stria terminalis on FA skeleton (L)	HP:0008936	Axial hypotonia	5	0.000612832	0.000935142	0.655335	0.512316	0.0728663	0.5177	0.97369
PGS001464	Mean ICVF in fornix cres+stria terminalis on FA skeleton (R)	HP:0008936	Axial hypotonia	5	0.000564748	0.000939188	0.601315	0.547688	0.0699967	0.5491	0.97369
PGS001509	Median T2star in pallidum (L)	HP:0008936	Axial hypotonia	5	-0.000588906	0.000937293	-0.628305	0.529865	0.0713996	0.5345	0.97369
PGS001510	Median T2star in pallidum (R)	HP:0008936	Axial hypotonia	5	-0.000572593	0.000932022	-0.614356	0.539039	0.0706669	0.5373	0.97369
PGS001514	Non-cancer illness year/age first occurred	HP:0008936	Axial hypotonia	5	-0.000568299	0.000947238	-0.599954	0.548595	0.0699275	0.5419	0.97369
PGS001531	Speed of sound through heel (R)	HP:0008936	Axial hypotonia	5	0.000581008	0.000956124	0.60767	0.543465	0.0703214	0.5492	0.97369
PGS001542	Volume of caudate (L)	HP:0008936	Axial hypotonia	5	-0.000546176	0.00094722	-0.57661	0.564258	0.0687664	0.5658	0.97369
PGS001544	Volume of grey matter	HP:0008936	Axial hypotonia	5	-0.00060326	0.000928564	-0.649669	0.515969	0.0725538	0.5125	0.97369
PGS001573	Volume of grey matter in IX Cerebellum (R)	HP:0008936	Axial hypotonia	5	0.000526718	0.000932519	0.564833	0.572241	0.0681982	0.5606	0.97369
PGS001583	Volume of grey matter in Parahippocampal Gyrus, anterior division (L)	HP:0008936	Axial hypotonia	5	-0.000580824	0.000938975	-0.618572	0.536258	0.0708866	0.5287	0.97369
PGS001602	Volume of grey matter in Supracalcarine Cortex (R)	HP:0008936	Axial hypotonia	5	-0.00060495	0.000949318	-0.637246	0.524026	0.071878	0.5235	0.97369
PGS001619	Volume of grey matter in Vermis VIIIb Cerebellum	HP:0008936	Axial hypotonia	5	0.000624984	0.000945825	0.660782	0.508817	0.0731693	0.5123	0.97369
PGS001624	Volume of grey matter in VIIb Cerebellum (R)	HP:0008936	Axial hypotonia	5	-0.00060414	0.000955918	-0.632	0.527448	0.0715965	0.5251	0.97369
PGS001626	Volume of grey matter in VIIIa Cerebellum (R)	HP:0008936	Axial hypotonia	5	0.000543932	0.000935925	0.581171	0.561181	0.0689897	0.5632	0.97369
PGS001644	WA FA in tract acoustic radiation (R)	HP:0008936	Axial hypotonia	5	0.000605895	0.000949565	0.638077	0.523486	0.0719227	0.5245	0.97369
PGS001652	WA FA in tract inferior fronto-occipital fasciculus (L)	HP:0008936	Axial hypotonia	5	-0.000624569	0.00093133	-0.67062	0.502528	0.073723	0.5028	0.97369
PGS001665	WA ICVF in tract cingulate gyrus part of cingulum (L)	HP:0008936	Axial hypotonia	5	0.000618676	0.000944183	0.65525	0.51237	0.0728616	0.5086	0.97369
PGS001675	WA ICVF in tract medial lemniscus (L)	HP:0008936	Axial hypotonia	5	0.000604577	0.000921662	0.655964	0.511911	0.0729012	0.5157	0.97369
PGS001683	WA ICVF in tract superior longitudinal fasciculus (R)	HP:0008936	Axial hypotonia	5	0.000564915	0.000947849	0.595997	0.551234	0.0697275	0.5514	0.97369
PGS001693	WA ISOVF in tract inferior fronto-occipital fasciculus (L)	HP:0008936	Axial hypotonia	5	0.000556902	0.00094092	0.59187	0.553994	0.0695203	0.5598	0.97369
PGS001697	WA ISOVF in tract posterior thalamic radiation (R)	HP:0008936	Axial hypotonia	5	0.000596864	0.000942833	0.633053	0.52676	0.0716528	0.5322	0.97369
PGS001748	WA MD in tract forceps major	HP:0008936	Axial hypotonia	5	0.000600117	0.000946895	0.633773	0.52629	0.0716913	0.5298	0.97369
PGS001751	WA MD in tract inferior fronto-occipital fasciculus (R)	HP:0008936	Axial hypotonia	5	0.000560735	0.000936066	0.599034	0.549208	0.0698809	0.5483	0.97369
PGS001770	WA OD in tract superior longitudinal fasciculus (R)	HP:0008936	Axial hypotonia	5	-0.000610633	0.000942279	-0.648038	0.517023	0.0724643	0.5229	0.97369
PGS001788	Chronic obstructive pulmonary disease	HP:0008936	Axial hypotonia	5	0.000627995	0.000944625	0.664809	0.506237	0.073395	0.5086	0.97369
PGS002033	Overweight, obesity and other hyperalimentation	HP:0008936	Axial hypotonia	5	0.000583234	0.000938231	0.621632	0.534244	0.071047	0.5387	0.97369
PGS002045	Inflammation of the eye	HP:0008936	Axial hypotonia	5	0.000566703	0.000936632	0.605043	0.545208	0.0701868	0.5391	0.97369
PGS002082	Lupus (localized and systemic)	HP:0008936	Axial hypotonia	5	0.000547021	0.000941486	0.581019	0.561283	0.0689823	0.56	0.97369
PGS002089	Ankylosing spondylitis	HP:0008936	Axial hypotonia	5	-0.000652724	0.000969967	-0.672934	0.501055	0.0738545	0.5636	0.97369
PGS002094	Osteoarthrosis	HP:0008936	Axial hypotonia	5	0.000597557	0.000940854	0.635122	0.52541	0.0717637	0.5263	0.97369
PGS002103	avMSE	HP:0008936	Axial hypotonia	5	-0.000565385	0.000933534	-0.605639	0.544813	0.0702173	0.5479	0.97369
PGS002116	P duration	HP:0008936	Axial hypotonia	5	0.000555418	0.000958468	0.579485	0.562317	0.068907	0.5656	0.97369
PGS002174	Heel Broadband ultrasound attenuation, direct entry	HP:0008936	Axial hypotonia	5	-0.00063056	0.000975348	-0.646498	0.51802	0.07238	0.5174	0.97369
PGS002175	Speed of sound through heel	HP:0008936	Axial hypotonia	5	-0.000615879	0.000965559	-0.637847	0.523635	0.0719103	0.5271	0.97369
PGS002179	Impedance of whole body	HP:0008936	Axial hypotonia	5	-0.000546378	0.000923867	-0.591403	0.554307	0.0694969	0.55	0.97369
PGS002182	Gamma glutamyltransferase	HP:0008936	Axial hypotonia	5	-0.000594465	0.000936838	-0.634544	0.525787	0.0717327	0.5257	0.97369
PGS002216	Phosphate	HP:0008936	Axial hypotonia	5	0.000609523	0.000945662	0.644546	0.519284	0.0722735	0.5208	0.97369
PGS002247	Melanoma	HP:0008936	Axial hypotonia	5	0.000631817	0.000954292	0.662079	0.507985	0.0732419	0.5055	0.97369
PGS002309	Number of children ever born	HP:0008936	Axial hypotonia	5	0.000542341	0.000930219	0.583026	0.559932	0.069081	0.5599	0.97369
PGS002311	Asthma	HP:0008936	Axial hypotonia	5	-0.000596915	0.000945513	-0.631314	0.527897	0.0715598	0.5336	0.97369
PGS002732	Chronic elevation of alanine aminotransferase	HP:0008936	Axial hypotonia	5	0.000548756	0.000917681	0.597981	0.54991	0.0698276	0.5342	0.97369
PGS002811	Abdominal adipose tissue volumes adjusted for BMI and height	HP:0008936	Axial hypotonia	5	0.000622416	0.000931859	0.667929	0.504244	0.0735708	0.5058	0.97369
PGS003043	Polyunsatturated Fatty Acids	HP:0008936	Axial hypotonia	5	0.000597957	0.000944347	0.633196	0.526667	0.0716605	0.5277	0.97369
PGS003308	estimated glomerular filtration rate (Cystatin C)	HP:0008936	Axial hypotonia	5	0.000576899	0.000941035	0.613047	0.539904	0.0705989	0.5407	0.97369
PGS001713	WA L1 in tract uncinate fasciculus (L)	HP:0004415	Pulmonary artery stenosis	5	-0.000373396	0.000941557	-0.396572	0.691719	0.116191	0.692	0.973707
PGS000273	Proteinase-activated receptor 1 (PAR-1) serum levels	HP:0003119	Abnormal circulating lipid concentration	15	0.00107005	0.00161866	0.661072	0.50863	0.298791	0.5042	0.973715
PGS002336	Hypothyroidism	HP:0003119	Abnormal circulating lipid concentration	15	-0.00112376	0.0016363	-0.686771	0.492294	0.300255	0.5037	0.973715
PGS001591	Volume of grey matter in Precentral Gyrus (R)	HP:0006919	Abnormal aggressive, impulsive or violent behavior	6	-0.000416796	0.00100985	-0.412729	0.679843	0.332011	0.6861	0.973737
PGS000834	Corrected insulin response (at 30mins during OGTT)	HP:0011330	Metopic synostosis	8	0.000337574	0.00118645	0.284525	0.776033	0.641735	0.7755	0.973741
PGS000905	PR interval	HP:0011330	Metopic synostosis	8	-0.00032759	0.001208	-0.271183	0.786274	0.641423	0.7816	0.973741
PGS001036	Epstein Barr virus nuclear antigen 1 IgG seropositivity	HP:0011330	Metopic synostosis	8	0.000338068	0.00118762	0.28466	0.77593	0.641738	0.7797	0.973741
PGS001137	Retinal detachment	HP:0011330	Metopic synostosis	8	0.000319978	0.00117843	0.27153	0.786007	0.641431	0.7817	0.973741
PGS001476	Mean ICVF in posterior thalamic radiation on FA skeleton (L)	HP:0011330	Metopic synostosis	8	0.000330168	0.00119557	0.276158	0.782451	0.641538	0.7807	0.973741
PGS001727	WA L2 in tract uncinate fasciculus (L)	HP:0011330	Metopic synostosis	8	-0.000338745	0.00119284	-0.283982	0.776449	0.641722	0.7746	0.973741
PGS002106	Calcium	HP:0011330	Metopic synostosis	8	-0.000327518	0.00120117	-0.272666	0.785134	0.641457	0.7795	0.973741
PGS002245	Liver fat (MRI-derived)	HP:0011330	Metopic synostosis	8	-0.000333335	0.00118075	-0.282308	0.777732	0.641682	0.7798	0.973741
PGS002767	Knee osteoarthritis	HP:0011330	Metopic synostosis	8	0.000329097	0.00117627	0.279779	0.779671	0.641622	0.7789	0.973741
PGS002812	Gluteofemoral adipose tissue volumes adjusted for BMI and height	HP:0011330	Metopic synostosis	8	0.000321444	0.00121204	0.265209	0.790872	0.641288	0.7806	0.973741
PGS002922	Estradiol	HP:0011330	Metopic synostosis	8	-0.000327635	0.00121639	-0.269349	0.787685	0.641381	0.776	0.973741
PGS003227	estimated glomerular filtration rate	HP:0011330	Metopic synostosis	8	-0.000349986	0.00118258	-0.295952	0.767292	0.642014	0.7726	0.973741
PGS003334	Dementia	HP:0011330	Metopic synostosis	8	-0.000328922	0.00117713	-0.279427	0.779942	0.641614	0.781	0.973741
PGS001704	WA L1 in tract forceps minor	HP:0030838	Hip pain	14	-0.000849258	0.0015592	-0.544677	0.586027	0.118819	0.5812	0.973743
PGS001159	Right leg mass (predicted)	HP:0001655	Patent foramen ovale	48	0.00119099	0.00284093	0.419226	0.675089	0.366769	0.6784	0.973757
PGS001502	Mean ISOVF in sagittal stratum on FA skeleton (L)	HP:0001655	Patent foramen ovale	48	-0.00118725	0.00290839	-0.408216	0.683152	0.366382	0.6785	0.973757
PGS001785	Acute appendicitis	HP:0001655	Patent foramen ovale	48	-0.00118217	0.00283763	-0.416607	0.677004	0.366676	0.6785	0.973757
PGS001401	Health satisfaction	HP:0000821	Hypothyroidism	45	0.00172607	0.00279727	0.617055	0.537258	0.131637	0.538	0.973772
PGS002119	QT interval	HP:0001738	Exocrine pancreatic insufficiency	5	0.000559382	0.000942317	0.593625	0.55282	0.199207	0.5533	0.973774
PGS001592	Volume of grey matter in Precuneous Cortex (L)	HP:0007302	Bipolar affective disorder	10	8.78105e-05	0.00129759	0.0676719	0.946053	0.304733	0.9477	0.973775
PGS000227	Cathepsin D (CTSD) serum levels	HP:0001903	Anemia	25	-0.00113413	0.00210577	-0.538585	0.590224	0.304611	0.5842	0.973793
PGS000254	Interleukin-8 (IL-8) serum levels	HP:0001903	Anemia	25	0.00120126	0.00210803	0.56985	0.568833	0.306079	0.5748	0.973793
PGS000681	Direct bilirubin [umol/L]	HP:0001903	Anemia	25	-0.00113817	0.00210722	-0.540128	0.58916	0.304681	0.5862	0.973793
PGS000754	Systemic lupus erythrmatosus	HP:0001903	Anemia	25	0.00113532	0.00208392	0.544801	0.585942	0.304896	0.5852	0.973793
PGS000834	Corrected insulin response (at 30mins during OGTT)	HP:0001903	Anemia	25	-0.00115161	0.00209336	-0.550126	0.582285	0.305143	0.5799	0.973793
PGS000924	Disorders of porphyrin and bilirubin metabolism (time-to-event)	HP:0001903	Anemia	25	-0.00120931	0.00211744	-0.571118	0.567974	0.30614	0.5715	0.973793
PGS001019	Attending social / leisure activities (regular attendance at a gym or sports club)	HP:0001903	Anemia	25	-0.00119859	0.00210975	-0.56812	0.570007	0.305995	0.5689	0.973793
PGS001143	Volume of grey matter in Parietal Operculum Cortex (R)	HP:0001903	Anemia	25	0.00117275	0.002079	0.564092	0.572745	0.305802	0.5698	0.973793
PGS001192	Gonarthrosis [arthrosis of knee] (time-to-event)	HP:0001903	Anemia	25	0.00112924	0.00208278	0.542182	0.587744	0.304775	0.5853	0.973793
PGS001384	Degree bothered by feeling tired all the time in the last 3 months	HP:0001903	Anemia	25	0.00113556	0.00205163	0.55349	0.57998	0.3053	0.5804	0.973793
PGS001514	Non-cancer illness year/age first occurred	HP:0001903	Anemia	25	0.00116135	0.00210666	0.551277	0.581496	0.305197	0.5858	0.973793
PGS001520	Position of the pulse wave peak	HP:0001903	Anemia	25	0.00117968	0.00210214	0.56118	0.574728	0.305663	0.5789	0.973793
PGS001661	WA ICVF in tract acoustic radiation (L)	HP:0001903	Anemia	25	0.00113354	0.00209853	0.540159	0.589138	0.304683	0.581	0.973793
PGS001691	WA ISOVF in tract cingulate gyrus part of cingulum (L)	HP:0001903	Anemia	25	0.00115522	0.00209651	0.551024	0.581669	0.305185	0.5852	0.973793
PGS001728	WA L2 in tract uncinate fasciculus (R)	HP:0001903	Anemia	25	0.00116465	0.00207729	0.56066	0.575082	0.305639	0.583	0.973793
PGS002025	Type 1 diabetes	HP:0001903	Anemia	25	0.00114482	0.00206547	0.554269	0.579447	0.305337	0.5781	0.973793
PGS002062	Chronic airway obstruction	HP:0001903	Anemia	25	0.0011295	0.00209444	0.539283	0.589742	0.304643	0.5861	0.973793
PGS002229	Urate	HP:0001903	Anemia	25	0.00118268	0.00211328	0.559642	0.575776	0.30559	0.5774	0.973793
PGS002230	Water intake	HP:0001903	Anemia	25	-0.00114597	0.00205242	-0.558351	0.576658	0.305529	0.5734	0.973793
PGS002282	Nonalcoholic fatty liver disease	HP:0001903	Anemia	25	-0.0011331	0.00207189	-0.54689	0.584506	0.304993	0.5783	0.973793
PGS002290	Uric acid level	HP:0001903	Anemia	25	0.00123544	0.00213233	0.579382	0.562386	0.306542	0.5694	0.973793
PGS002356	Waist-Hip Ratio	HP:0001903	Anemia	25	-0.00118184	0.00208763	-0.566117	0.571368	0.305899	0.5709	0.973793
PGS002782	nonHDL Cholesterol	HP:0001903	Anemia	25	-0.00115126	0.002058	-0.559408	0.575937	0.305579	0.5866	0.973793
PGS000008	ER-positive Breast Cancer	HP:0004396	Poor appetite	6	0.000300019	0.00102271	0.293357	0.769275	0.0737124	0.7699	0.973798
PGS000083	Pancreatic cancer	HP:0004396	Poor appetite	6	0.000304074	0.00103277	0.294425	0.768459	0.0737389	0.7666	0.973798
PGS000092	Hematocrit	HP:0004396	Poor appetite	6	0.000322497	0.0010315	0.312647	0.754576	0.0742067	0.7503	0.973798
PGS000095	High light scatter reticulocyte percentage of red cells	HP:0004396	Poor appetite	6	0.000308684	0.00103698	0.297677	0.765976	0.0738204	0.7712	0.973798
PGS000114	Juvenile Idiopathic Arthritis	HP:0004396	Poor appetite	6	0.000402665	0.00103597	0.388684	0.697545	0.0764616	0.7059	0.973798
PGS000197	Spondyloarthroparthy	HP:0004396	Poor appetite	6	0.000365292	0.0010398	0.351309	0.725388	0.0752922	0.7218	0.973798
PGS000218	Agouti-related protein (AGRP) serum levels	HP:0004396	Poor appetite	6	0.000418669	0.00102425	0.408755	0.682756	0.0771384	0.6992	0.973798
PGS000223	Tumor necrosis factor receptor superfamily member 5 (CD40) serum levels	HP:0004396	Poor appetite	6	0.000393877	0.00103616	0.380133	0.703881	0.0761836	0.7133	0.973798
PGS000234	Eosinophil cationic protein (ECP) serum levels	HP:0004396	Poor appetite	6	0.000368554	0.00104174	0.353786	0.723531	0.075366	0.7195	0.973798
PGS000237	Fatty acid-binding protein, adipocyte (FABP4) serum levels	HP:0004396	Poor appetite	6	0.000332551	0.0010235	0.324916	0.745274	0.0745375	0.7448	0.973798
PGS000259	Leptin (LEP) serum levels	HP:0004396	Poor appetite	6	0.000329204	0.00103621	0.3177	0.75074	0.0743414	0.7484	0.973798
PGS000352	High grade serous ovarian cancer	HP:0004396	Poor appetite	6	-0.000320287	0.00102501	-0.312472	0.75471	0.0742021	0.755	0.973798
PGS000387	Cancer within the respiratory system	HP:0004396	Poor appetite	6	0.000362096	0.00102006	0.354977	0.722638	0.0754017	0.7237	0.973798
PGS000652	Multiple myeloma	HP:0004396	Poor appetite	6	0.000294942	0.00102407	0.288009	0.773365	0.0735809	0.763	0.973798
PGS000713	T2D	HP:0004396	Poor appetite	6	0.000288734	0.00102594	0.281434	0.778402	0.0734226	0.7798	0.973798
PGS000840	Fasting Proinsulin	HP:0004396	Poor appetite	6	-0.000377512	0.00104101	-0.362641	0.716906	0.0756343	0.717	0.973798
PGS000877	Insulin resistance	HP:0004396	Poor appetite	6	0.000307587	0.0010214	0.301144	0.763331	0.0739082	0.7642	0.973798
PGS000907	Major depressive disorder	HP:0004396	Poor appetite	6	0.00030248	0.00102045	0.296418	0.766937	0.0737887	0.7677	0.973798
PGS000932	Other intervertebral disk disorders (time-to-event)	HP:0004396	Poor appetite	6	0.000328384	0.00104715	0.313597	0.753855	0.0742319	0.753	0.973798
PGS000939	Hiatus hernia	HP:0004396	Poor appetite	6	-0.000286668	0.00102797	-0.278868	0.78037	0.0733618	0.7773	0.973798
PGS000964	Slipped disc	HP:0004396	Poor appetite	6	-0.000384819	0.00102516	-0.375373	0.707417	0.0760316	0.7141	0.973798
PGS000976	JCV seropositivity for Human Polyomavirus JCV	HP:0004396	Poor appetite	6	0.000343454	0.00102973	0.333539	0.738757	0.0747776	0.7396	0.973798
PGS000984	Frequency of playing computer games	HP:0004396	Poor appetite	6	0.000325735	0.0010359	0.314445	0.753211	0.0742544	0.7524	0.973798
PGS000999	Comparative body size at age 10	HP:0004396	Poor appetite	6	-0.000359188	0.0010055	-0.357222	0.720958	0.0754693	0.7203	0.973798
PGS001001	Getting up in morning	HP:0004396	Poor appetite	6	-0.000303683	0.00105332	-0.288311	0.773134	0.0735883	0.7745	0.973798
PGS001010	PEF pred. ratio	HP:0004396	Poor appetite	6	0.000371131	0.00104676	0.354552	0.722957	0.075389	0.7237	0.973798
PGS001014	Other disorders of pancreatic internal secretion (time-to-event)	HP:0004396	Poor appetite	6	0.000347073	0.00102721	0.337879	0.735484	0.0749008	0.7412	0.973798
PGS001029	Other disorders of cornea (time-to-event)	HP:0004396	Poor appetite	6	0.000349462	0.00104332	0.334954	0.73769	0.0748176	0.7425	0.973798
PGS001100	Spherical power (right eye)	HP:0004396	Poor appetite	6	0.00029249	0.0010271	0.284772	0.775844	0.0735025	0.7772	0.973798
PGS001112	Aspirin	HP:0004396	Poor appetite	6	0.000362433	0.00102662	0.353036	0.724093	0.0753436	0.7133	0.973798
PGS001180	Lung function (FEV1/FVC)	HP:0004396	Poor appetite	6	0.000370318	0.00104676	0.353774	0.72354	0.0753657	0.726	0.973798
PGS001263	Atrial flutter	HP:0004396	Poor appetite	6	0.000401349	0.00105103	0.381863	0.702597	0.0762394	0.7105	0.973798
PGS001324	Family history of high blood pressure	HP:0004396	Poor appetite	6	0.00030014	0.00102871	0.291764	0.770493	0.073673	0.7685	0.973798
PGS001329	Unspecified diabetes mellitus (time-to-event)	HP:0004396	Poor appetite	6	0.000387319	0.0010349	0.374258	0.708246	0.0759963	0.7081	0.973798
PGS001370	Age asthma diagnosed	HP:0004396	Poor appetite	6	-0.00028386	0.00105265	-0.269663	0.787443	0.0731483	0.7775	0.973798
PGS001376	Average number of times bowels opened per day	HP:0004396	Poor appetite	6	0.000367266	0.00104355	0.351937	0.724917	0.0753109	0.7354	0.973798
PGS001382	Corneal resistance factor (L)	HP:0004396	Poor appetite	6	-0.000331063	0.00102252	-0.323772	0.746139	0.0745061	0.7449	0.973798
PGS001385	Degree bothered by headaches in the last 3 months	HP:0004396	Poor appetite	6	0.000293549	0.00102843	0.285434	0.775336	0.0735185	0.7758	0.973798
PGS001390	Duodenal ulcer (time-to-event)	HP:0004396	Poor appetite	6	0.00031475	0.00103983	0.302694	0.76215	0.0739477	0.7668	0.973798
PGS001401	Health satisfaction	HP:0004396	Poor appetite	6	-0.000344648	0.00103022	-0.334537	0.738004	0.0748058	0.7361	0.973798
PGS001419	Mean FA in cingulum cingulate gyrus on FA skeleton (L)	HP:0004396	Poor appetite	6	0.000411785	0.00105761	0.389353	0.69705	0.0764836	0.6976	0.973798
PGS001421	Mean FA in cingulum hippocampus on FA skeleton (L)	HP:0004396	Poor appetite	6	0.000290489	0.0010395	0.279451	0.779923	0.0733756	0.7772	0.973798
PGS001423	Mean FA in corticospinal tract on FA skeleton (R)	HP:0004396	Poor appetite	6	0.000295148	0.0010165	0.290356	0.771569	0.0736383	0.7717	0.973798
PGS001438	Mean FA in splenium of corpus callosum on FA skeleton	HP:0004396	Poor appetite	6	0.000299176	0.00101605	0.294449	0.768441	0.0737395	0.7686	0.973798
PGS001450	Mean ICVF in anterior corona radiata on FA skeleton (L)	HP:0004396	Poor appetite	6	0.000329219	0.00102962	0.319748	0.749187	0.0743966	0.7485	0.973798
PGS001471	Mean ICVF in middle cerebellar peduncle on FA skeleton	HP:0004396	Poor appetite	6	-0.000311445	0.00102439	-0.304031	0.761131	0.073982	0.7629	0.973798
PGS001492	Mean ICVF in uncinate fasciculus on FA skeleton (R)	HP:0004396	Poor appetite	6	0.00036135	0.00102781	0.351574	0.725189	0.0753	0.7243	0.973798
PGS001496	Mean ISOVF in cingulum cingulate gyrus on FA skeleton (L)	HP:0004396	Poor appetite	6	-0.000406242	0.00104784	-0.387693	0.698278	0.0764291	0.7038	0.973798
PGS001497	Mean ISOVF in cingulum cingulate gyrus on FA skeleton (R)	HP:0004396	Poor appetite	6	-0.000331788	0.00104058	-0.31885	0.749868	0.0743724	0.7526	0.973798
PGS001498	Mean ISOVF in external capsule on FA skeleton (L)	HP:0004396	Poor appetite	6	-0.000319289	0.00101444	-0.314745	0.752983	0.0742624	0.7524	0.973798
PGS001503	Mean ISOVF in sagittal stratum on FA skeleton (R)	HP:0004396	Poor appetite	6	0.00036247	0.0010201	0.355329	0.722375	0.0754123	0.7291	0.973798
PGS001531	Speed of sound through heel (R)	HP:0004396	Poor appetite	6	0.000331893	0.00104714	0.316952	0.751308	0.0743213	0.7513	0.973798
PGS001542	Volume of caudate (L)	HP:0004396	Poor appetite	6	0.000331818	0.00103738	0.319862	0.749101	0.0743997	0.7527	0.973798
PGS001544	Volume of grey matter	HP:0004396	Poor appetite	6	-0.000351059	0.00101696	-0.345203	0.729973	0.0751123	0.7338	0.973798
PGS001550	Volume of grey matter in Cingulate Gyrus, anterior division (L)	HP:0004396	Poor appetite	6	-0.000336886	0.00103018	-0.327016	0.743684	0.0745954	0.7387	0.973798
PGS001555	Volume of grey matter in Crus II Cerebellum (R)	HP:0004396	Poor appetite	6	0.000324009	0.00107107	0.302509	0.76229	0.073943	0.7621	0.973798
PGS001562	Volume of grey matter in Heschl's Gyrus (includes H1 and H2) (R)	HP:0004396	Poor appetite	6	0.000363484	0.00103376	0.351613	0.72516	0.0753012	0.7195	0.973798
PGS001578	Volume of grey matter in Middle Frontal Gyrus (R)	HP:0004396	Poor appetite	6	0.000372138	0.00104175	0.357225	0.720955	0.0754694	0.7285	0.973798
PGS001595	Volume of grey matter in Subcallosal Cortex (L)	HP:0004396	Poor appetite	6	-0.000378634	0.00101814	-0.371886	0.710011	0.0759214	0.7133	0.973798
PGS001600	Volume of grey matter in Superior Temporal Gyrus, posterior division (L)	HP:0004396	Poor appetite	6	0.000329101	0.00102467	0.321177	0.748105	0.0744353	0.7507	0.973798
PGS001604	Volume of grey matter in Temporal Fusiform Cortex, posterior division (L)	HP:0004396	Poor appetite	6	0.00038854	0.00102913	0.377544	0.705804	0.0761007	0.7092	0.973798
PGS001606	Volume of grey matter in Temporal Pole (L)	HP:0004396	Poor appetite	6	-0.000289393	0.00103459	-0.279717	0.779719	0.0733819	0.7765	0.973798
PGS001612	Volume of grey matter in Ventral Striatum (L)	HP:0004396	Poor appetite	6	0.000270893	0.00101452	0.267016	0.78948	0.0730882	0.7781	0.973798
PGS001629	Volume of grey matter in X Cerebellum (R)	HP:0004396	Poor appetite	6	-0.00040109	0.00103572	-0.387258	0.6986	0.0764148	0.7025	0.973798
PGS001649	WA FA in tract corticospinal tract (R)	HP:0004396	Poor appetite	6	0.000363997	0.00105337	0.345556	0.729707	0.0751227	0.727	0.973798
PGS001654	WA FA in tract inferior longitudinal fasciculus (L)	HP:0004396	Poor appetite	6	0.000305439	0.00101458	0.30105	0.763403	0.0739058	0.7662	0.973798
PGS001678	WA ICVF in tract parahippocampal part of cingulum (L)	HP:0004396	Poor appetite	6	0.0002782	0.00101754	0.273405	0.784566	0.0732342	0.7784	0.973798
PGS001686	WA ICVF in tract uncinate fasciculus (L)	HP:0004396	Poor appetite	6	0.000369185	0.0010242	0.360462	0.718534	0.0755677	0.7183	0.973798
PGS001691	WA ISOVF in tract cingulate gyrus part of cingulum (L)	HP:0004396	Poor appetite	6	0.000366837	0.0010324	0.355325	0.722378	0.0754122	0.7213	0.973798
PGS001696	WA ISOVF in tract inferior longitudinal fasciculus (R)	HP:0004396	Poor appetite	6	-0.000301369	0.00102251	-0.294735	0.768222	0.0737467	0.7668	0.973798
PGS001697	WA ISOVF in tract posterior thalamic radiation (R)	HP:0004396	Poor appetite	6	-0.000349723	0.00103259	-0.338686	0.734876	0.0749239	0.7323	0.973798
PGS001714	WA L2 in tract acoustic radiation (R)	HP:0004396	Poor appetite	6	0.000319587	0.00104622	0.305467	0.760037	0.0740191	0.7602	0.973798
PGS001718	WA L2 in tract cingulate gyrus part of cingulum (R)	HP:0004396	Poor appetite	6	-0.000385959	0.00101897	-0.378775	0.704889	0.0761401	0.7037	0.973798
PGS001729	WA L3 in tract acoustic radiation (R)	HP:0004396	Poor appetite	6	0.000364002	0.0010358	0.351421	0.725304	0.0752955	0.7238	0.973798
PGS001788	Chronic obstructive pulmonary disease	HP:0004396	Poor appetite	6	-0.000392229	0.00103455	-0.379129	0.704626	0.0761514	0.7123	0.973798
PGS001801	FEV1/FVC ratio	HP:0004396	Poor appetite	6	-0.000317422	0.0010558	-0.300646	0.763711	0.0738955	0.7625	0.973798
PGS002028	Hypoglycemia	HP:0004396	Poor appetite	6	-0.000327332	0.00101281	-0.323192	0.746578	0.0744903	0.7594	0.973798
PGS002031	Disorders of iron metabolism	HP:0004396	Poor appetite	6	0.000260244	0.00101847	0.255525	0.79834	0.0728343	0.7809	0.973798
PGS002070	Anal and rectal polyp	HP:0004396	Poor appetite	6	-0.000290474	0.00102628	-0.283037	0.777173	0.0734609	0.7763	0.973798
PGS002110	Skin colour	HP:0004396	Poor appetite	6	-0.000392441	0.00104345	-0.3761	0.706876	0.0760547	0.7065	0.973798
PGS002121	RR interval	HP:0004396	Poor appetite	6	-0.000336751	0.00102872	-0.327348	0.743434	0.0746046	0.7422	0.973798
PGS002132	Falls in the last year	HP:0004396	Poor appetite	6	0.000364027	0.0010371	0.351005	0.725616	0.0752831	0.7292	0.973798
PGS002137	Fractured/broken bones in last 5 years	HP:0004396	Poor appetite	6	0.000394378	0.00102773	0.383738	0.701207	0.0763001	0.6971	0.973798
PGS002142	Haemoglobin concentration	HP:0004396	Poor appetite	6	-0.000339472	0.00101881	-0.333204	0.73901	0.0747681	0.7446	0.973798
PGS002155	Ease of skin tanning	HP:0004396	Poor appetite	6	0.000367229	0.00103107	0.356163	0.72175	0.0754374	0.7205	0.973798
PGS002162	Creatinine (enzymatic) in urine	HP:0004396	Poor appetite	6	-0.000340601	0.00101963	-0.334045	0.738376	0.0747918	0.7319	0.973798
PGS002166	QRS duration	HP:0004396	Poor appetite	6	0.000300951	0.00102923	0.292404	0.770004	0.0736888	0.773	0.973798
PGS002167	Eosinophil percentage	HP:0004396	Poor appetite	6	0.00029599	0.00103969	0.28469	0.775907	0.0735006	0.7783	0.973798
PGS002205	Testosterone (male only)	HP:0004396	Poor appetite	6	0.000384847	0.00104366	0.368747	0.71235	0.0758231	0.7119	0.973798
PGS002207	Mean corpuscular volume	HP:0004396	Poor appetite	6	-0.000330079	0.00102679	-0.321468	0.747884	0.0744432	0.7501	0.973798
PGS002214	Neutrophil percentage	HP:0004396	Poor appetite	6	0.000331416	0.00101103	0.327802	0.743091	0.0746171	0.7437	0.973798
PGS002247	Melanoma	HP:0004396	Poor appetite	6	0.000291821	0.00104515	0.279214	0.780105	0.07337	0.7727	0.973798
PGS002254	Physical activity (self-reported)	HP:0004396	Poor appetite	6	-0.000313254	0.00103925	-0.301424	0.763118	0.0739153	0.7638	0.973798
PGS002315	Bone Mineral Density	HP:0004396	Poor appetite	6	0.000326939	0.00105013	0.31133	0.755577	0.074172	0.7521	0.973798
PGS002350	Tanning	HP:0004396	Poor appetite	6	-0.000346196	0.00104446	-0.33146	0.740326	0.0747191	0.742	0.973798
PGS002755	Atopic dermatitis	HP:0004396	Poor appetite	6	-0.000350626	0.00105791	-0.331432	0.740348	0.0747183	0.748	0.973798
PGS002768	Osteoporosis	HP:0004396	Poor appetite	6	0.000338379	0.00106634	0.317328	0.751023	0.0743314	0.7542	0.973798
PGS002813	Visceral adipose tissue volumes adjusted for BMI and height	HP:0004396	Poor appetite	6	0.000393983	0.00103486	0.380712	0.703451	0.0762023	0.7018	0.973798
PGS002957	HDL	HP:0004396	Poor appetite	6	0.000317885	0.00103015	0.30858	0.757668	0.0740999	0.7518	0.973798
PGS003330	Factor VIII levels	HP:0004396	Poor appetite	6	-0.000312382	0.00102801	-0.303872	0.761252	0.073978	0.7656	0.973798
PGS003382	Skin cutaneous melanoma	HP:0004396	Poor appetite	6	-0.00029069	0.001042	-0.278973	0.78029	0.0733643	0.7803	0.973798
PGS003387	Esophageal adenocarcinoma or Barrett‚Äôs esophagus	HP:0004396	Poor appetite	6	-0.000295905	0.00102481	-0.288741	0.772805	0.0735988	0.7758	0.973798
PGS001352	Glycated haemoglobin levels (HbA1c)	HP:0004324	Increased body weight	57	-0.00479216	0.00315741	-1.51775	0.129211	0.365273	0.1286	0.973807
PGS002282	Nonalcoholic fatty liver disease	HP:0000220	Velopharyngeal insufficiency	11	0.000748277	0.00137764	0.54316	0.587071	0.418577	0.5914	0.973822
PGS001082	MC VP1 antigen for Merkel Cell Polyomavirus	HP:0000011	Neurogenic bladder	29	0.00193126	0.00225478	0.856517	0.391799	0.29513	0.3985	0.973829
PGS000286	Thrombomodulin (TM) serum levels	HP:0008458	Progressive congenital scoliosis	6	-6.74527e-05	0.00102871	-0.0655703	0.947725	0.235743	0.9478	0.973837
PGS000288	Tumor necrosis factor receptor 2 (TNF-R2) serum levels	HP:0008458	Progressive congenital scoliosis	6	-7.75145e-05	0.00103466	-0.074918	0.940286	0.235799	0.9386	0.973837
PGS000976	JCV seropositivity for Human Polyomavirus JCV	HP:0008458	Progressive congenital scoliosis	6	7.44685e-05	0.0010289	0.072377	0.942308	0.235783	0.9409	0.973837
PGS001029	Other disorders of cornea (time-to-event)	HP:0008458	Progressive congenital scoliosis	6	6.72998e-05	0.00104248	0.0645577	0.948532	0.235738	0.946	0.973837
PGS001073	Duration of walks	HP:0008458	Progressive congenital scoliosis	6	6.97091e-05	0.00104899	0.0664532	0.947023	0.235748	0.9466	0.973837
PGS001103	Body fat percentage (left leg)	HP:0008458	Progressive congenital scoliosis	6	-7.24459e-05	0.00102085	-0.0709664	0.943431	0.235774	0.9451	0.973837
PGS001309	Other rheumatoid arthritis (time-to-event)	HP:0008458	Progressive congenital scoliosis	6	-7.35241e-05	0.00104031	-0.0706753	0.943662	0.235772	0.9446	0.973837
PGS001371	Age diabetes diagnosed	HP:0008458	Progressive congenital scoliosis	6	-7.09843e-05	0.00101485	-0.0699455	0.944243	0.235768	0.9447	0.973837
PGS001739	WA L3 in tract superior longitudinal fasciculus (L)	HP:0008458	Progressive congenital scoliosis	6	-6.77522e-05	0.00103614	-0.0653891	0.94787	0.235742	0.9473	0.973837
PGS002060	Nasal polyps	HP:0008458	Progressive congenital scoliosis	6	-8.26373e-05	0.00103057	-0.0801862	0.936096	0.235833	0.9406	0.973837
PGS002210	Use of sun/uv protection	HP:0008458	Progressive congenital scoliosis	6	7.54227e-05	0.00102298	0.0737288	0.941232	0.235791	0.9399	0.973837
PGS002212	Daytime dozing / sleeping (narcolepsy)	HP:0008458	Progressive congenital scoliosis	6	7.034e-05	0.00102599	0.0685582	0.945347	0.23576	0.9441	0.973837
PGS002254	Physical activity (self-reported)	HP:0008458	Progressive congenital scoliosis	6	8.72472e-05	0.00103841	0.0840202	0.933048	0.23586	0.9365	0.973837
PGS002345	Red Blood Cell Count	HP:0008458	Progressive congenital scoliosis	6	7.44965e-05	0.00103786	0.071779	0.942784	0.235779	0.9486	0.973837
PGS003385	Ovarian serous carcinoma	HP:0008458	Progressive congenital scoliosis	6	6.54863e-05	0.00103997	0.0629695	0.949796	0.235729	0.948	0.973837
PGS000242	Galectin-3 (Gal-3) serum levels	HP:0003396	Syringomyelia	8	0.00130155	0.00117653	1.10626	0.268728	0.276751	0.2663	0.97384
PGS000271	Osteoprotegerin (OPG) serum levels	HP:0003396	Syringomyelia	8	-0.00136952	0.00119244	-1.1485	0.250877	0.280771	0.2602	0.97384
PGS000906	Longevity	HP:0003396	Syringomyelia	8	-0.00133556	0.00117992	-1.1319	0.25779	0.279173	0.2616	0.97384
PGS001073	Duration of walks	HP:0003396	Syringomyelia	8	0.00134308	0.00121051	1.10951	0.267322	0.277056	0.2664	0.97384
PGS001082	MC VP1 antigen for Merkel Cell Polyomavirus	HP:0003396	Syringomyelia	8	0.00131388	0.00118966	1.10442	0.269524	0.27658	0.2699	0.97384
PGS001367	6mm weak meridian (L)	HP:0003396	Syringomyelia	8	-0.00133089	0.00118137	-1.12656	0.260042	0.278664	0.2693	0.97384
PGS001420	Mean FA in cingulum cingulate gyrus on FA skeleton (R)	HP:0003396	Syringomyelia	8	0.00136434	0.00122311	1.11547	0.264762	0.277615	0.2674	0.97384
PGS001426	Mean FA in fornix on FA skeleton	HP:0003396	Syringomyelia	8	0.00137769	0.00119813	1.14987	0.250313	0.280903	0.2575	0.97384
PGS001499	Mean ISOVF in fornix on FA skeleton	HP:0003396	Syringomyelia	8	-0.0013573	0.0011962	-1.13468	0.256624	0.279439	0.2563	0.97384
PGS001649	WA FA in tract corticospinal tract (R)	HP:0003396	Syringomyelia	8	0.00135155	0.00121458	1.11277	0.26592	0.277361	0.2684	0.97384
PGS001678	WA ICVF in tract parahippocampal part of cingulum (L)	HP:0003396	Syringomyelia	8	-0.00132964	0.00117325	-1.1333	0.257204	0.279307	0.2616	0.97384
PGS001740	WA L3 in tract superior thalamic radiation (L)	HP:0003396	Syringomyelia	8	-0.00136813	0.0012017	-1.1385	0.255028	0.279805	0.2571	0.97384
PGS002117	PP interval	HP:0003396	Syringomyelia	8	0.00133909	0.00119003	1.12526	0.260592	0.278541	0.2639	0.97384
PGS002194	Reticulocyte count	HP:0003396	Syringomyelia	8	-0.00131093	0.00117929	-1.11162	0.266413	0.277254	0.2666	0.97384
PGS002198	Urea	HP:0003396	Syringomyelia	8	-0.00137753	0.00121059	-1.1379	0.255276	0.279748	0.2607	0.97384
PGS002229	Urate	HP:0003396	Syringomyelia	8	0.00136772	0.00119992	1.13985	0.254465	0.279935	0.2578	0.97384
PGS002236	Ascending aorta diameter (MRI-derived)	HP:0003396	Syringomyelia	8	-0.00135238	0.00120054	-1.12648	0.260076	0.278657	0.2591	0.97384
PGS002256	Gestational diabetes mellitus in early pregnancy	HP:0003396	Syringomyelia	8	-0.0013104	0.00118133	-1.10926	0.267429	0.277032	0.2647	0.97384
PGS002278	Supranormal left ventricular ejection fraction	HP:0003396	Syringomyelia	8	-0.00134242	0.00117642	-1.14111	0.25394	0.280056	0.2535	0.97384
PGS002763	Hip osteoarthritis	HP:0003396	Syringomyelia	8	-0.00132401	0.00118915	-1.11341	0.265647	0.277421	0.2636	0.97384
PGS003382	Skin cutaneous melanoma	HP:0003396	Syringomyelia	8	-0.00132789	0.00120147	-1.10522	0.269176	0.276655	0.2685	0.97384
PGS000263	Monocyte chemotactic protein 1 (MCP-1) serum levels	HP:0000720	Emotional lability	11	-0.000841849	0.00138734	-0.606807	0.544038	0.290545	0.542	0.973882
PGS001352	Glycated haemoglobin levels (HbA1c)	HP:0000720	Emotional lability	11	0.00084554	0.00140125	0.60342	0.546287	0.290372	0.5449	0.973882
PGS001435	Mean FA in retrolenticular part of internal capsule on FA skeleton (R)	HP:0000720	Emotional lability	11	-0.000843888	0.00140719	-0.599696	0.548766	0.290183	0.5448	0.973882
PGS001486	Mean ICVF in superior fronto-occipital fasciculus on FA skeleton (L)	HP:0000720	Emotional lability	11	-0.000844106	0.00139072	-0.606958	0.543937	0.290553	0.5448	0.973882
PGS002730	LDL lowering in response to statin	HP:0000720	Emotional lability	11	-0.000846666	0.00138917	-0.609476	0.542268	0.290682	0.5449	0.973882
PGS000223	Tumor necrosis factor receptor superfamily member 5 (CD40) serum levels	HP:0012122	Anterior uveitis	6	-0.000451017	0.00103518	-0.435689	0.663102	0.264462	0.672	0.973901
PGS000258	Kallikrein-6 (KLK6) serum levels	HP:0012122	Anterior uveitis	6	-0.000422379	0.00103193	-0.409309	0.68235	0.263521	0.6715	0.973901
PGS000324	Enthesitis-related Juvenile Idiophatic Arthritis	HP:0012122	Anterior uveitis	6	-0.000685793	0.00105505	-0.650009	0.51575	0.274281	0.6782	0.973901
PGS000707	Cholecystitis	HP:0012122	Anterior uveitis	6	0.000427304	0.00102802	0.415659	0.677697	0.263742	0.6771	0.973901
PGS000943	Cholecystitis (time-to-event)	HP:0012122	Anterior uveitis	6	0.000507462	0.00103425	0.490657	0.623715	0.266611	0.6673	0.973901
PGS001040	Non melanoma skin cancer	HP:0012122	Anterior uveitis	6	0.000453928	0.00104848	0.432938	0.665099	0.264361	0.6643	0.973901
PGS001284	Allergic disease (hay fever, allergic rhinitis, or eczema)	HP:0012122	Anterior uveitis	6	-0.000453093	0.00104384	-0.434062	0.664283	0.264402	0.6609	0.973901
PGS001298	Obesity (time-to-event)	HP:0012122	Anterior uveitis	6	-0.000457726	0.00102943	-0.44464	0.65662	0.264794	0.6608	0.973901
PGS001301	Malabsorption/coeliac disease	HP:0012122	Anterior uveitis	6	0.00043538	0.00101408	0.429335	0.667719	0.26423	0.6691	0.973901
PGS001324	Family history of high blood pressure	HP:0012122	Anterior uveitis	6	0.000446476	0.00102773	0.43443	0.664016	0.264416	0.6671	0.973901
PGS001386	Degree bothered by pain in arms/legs/joints in the past 3 months	HP:0012122	Anterior uveitis	6	0.000431773	0.00104164	0.414514	0.678536	0.263702	0.6786	0.973901
PGS001546	Volume of grey matter in Amygdala (L)	HP:0012122	Anterior uveitis	6	-0.000429	0.00100926	-0.425063	0.67083	0.264076	0.67	0.973901
PGS001641	Volume of white matter (normalised for head size)	HP:0012122	Anterior uveitis	6	-0.000437772	0.00104414	-0.419267	0.675059	0.263869	0.671	0.973901
PGS001676	WA ICVF in tract medial lemniscus (R)	HP:0012122	Anterior uveitis	6	-0.000426783	0.00101848	-0.41904	0.675225	0.263861	0.6757	0.973901
PGS001696	WA ISOVF in tract inferior longitudinal fasciculus (R)	HP:0012122	Anterior uveitis	6	-0.000420718	0.00102154	-0.411848	0.680488	0.263609	0.6762	0.973901
PGS001753	WA MD in tract inferior longitudinal fasciculus (R)	HP:0012122	Anterior uveitis	6	0.000455472	0.00103013	0.442149	0.658422	0.264701	0.6645	0.973901
PGS002019	Benign neoplasm of colon	HP:0012122	Anterior uveitis	6	0.000422026	0.0010589	0.398551	0.69026	0.263154	0.6768	0.973901
PGS002032	Disorders of bilirubin excretion	HP:0012122	Anterior uveitis	6	0.000547516	0.00104625	0.523314	0.600804	0.268008	0.6664	0.973901
PGS002051	Congestive heart failure; nonhypertensive	HP:0012122	Anterior uveitis	6	-0.000441681	0.0010522	-0.419769	0.674693	0.263887	0.6757	0.973901
PGS002108	Cholesterol	HP:0012122	Anterior uveitis	6	-0.000432537	0.00102822	-0.420667	0.674036	0.263919	0.6679	0.973901
PGS002144	Trouble falling asleep	HP:0012122	Anterior uveitis	6	-0.000439879	0.00103757	-0.42395	0.671641	0.264036	0.6708	0.973901
PGS002333	High Light Scatter Reticulocyte Count	HP:0012122	Anterior uveitis	6	0.000431698	0.00102103	0.422805	0.672476	0.263995	0.6738	0.973901
PGS002828	Alcohol consumption	HP:0012122	Anterior uveitis	6	-0.000382158	0.00102587	-0.372521	0.709538	0.262307	0.6737	0.973901
PGS000268	Matrix metalloproteinase-7 (MMP-7) serum levels	HP:0002032	Esophageal atresia	5	1.23641e-05	0.00095053	0.0130076	0.989623	0.0765456	0.9888	0.973903
PGS001395	Frequency of discomfort/pain in abdomen in last 3 months	HP:0002032	Esophageal atresia	5	-1.32358e-05	0.000942506	-0.0140432	0.988797	0.0765468	0.9882	0.973903
PGS002086	Diseases of hair and hair follicles	HP:0002032	Esophageal atresia	5	-1.16423e-05	0.000958464	-0.0121468	0.99031	0.0765447	0.9901	0.973903
PGS002336	Hypothyroidism	HP:0002032	Esophageal atresia	5	-1.35149e-05	0.000947774	-0.0142596	0.988624	0.0765471	0.9896	0.973903
PGS001407	HTLV-1 gag antigen for Human T-Lymphotropic Virus 1	HP:0001762	Talipes equinovarus	9	0.000864107	0.00127588	0.677264	0.498305	0.184026	0.4982	0.973913
PGS000080	Non-Hodgkin's lymphoma	HP:0002104	Apnea	10	-0.000257169	0.00133722	-0.192316	0.847511	0.188507	0.8507	0.97393
PGS000083	Pancreatic cancer	HP:0002104	Apnea	10	-0.000150872	0.00133142	-0.113317	0.909789	0.187487	0.9094	0.97393
PGS000089	Basophil percentage of white cells	HP:0002104	Apnea	10	0.00018073	0.00131458	0.137481	0.890662	0.187743	0.8892	0.97393
PGS000106	Neutrophil percentage of white cells	HP:0002104	Apnea	10	0.000231545	0.00129283	0.179099	0.857875	0.1883	0.8607	0.97393
PGS000197	Spondyloarthroparthy	HP:0002104	Apnea	10	0.000181639	0.00134049	0.135502	0.892227	0.18772	0.8919	0.97393
PGS000225	Macrophage colony-stimulating factor 1 (CSF-1) serum levels	HP:0002104	Apnea	10	0.000251991	0.00133798	0.188337	0.850629	0.188443	0.8537	0.97393
PGS000236	Endothelial cell-specific molecule 1 (ESM-1) serum levels	HP:0002104	Apnea	10	0.00014159	0.00135508	0.104488	0.916791	0.187405	0.9102	0.97393
PGS000243	Growth/differentiation factor 15 (GDF-15) serum levels	HP:0002104	Apnea	10	-0.000163351	0.00134182	-0.121738	0.903117	0.18757	0.8979	0.97393
PGS000255	Pro-interleukin-16 (IL16) serum levels	HP:0002104	Apnea	10	0.000273345	0.00134777	0.202813	0.839299	0.188683	0.8479	0.97393
PGS000270	N-terminal prohormone brain natriuretic peptide (NT-pro_BNP) serum levels	HP:0002104	Apnea	10	-0.000178659	0.00136153	-0.131219	0.895613	0.187672	0.8915	0.97393
PGS000291	TNF-related apoptosis-inducing ligand receptor 2 (TRAIL-R2) serum levels	HP:0002104	Apnea	10	0.000250474	0.001305	0.191935	0.84781	0.188501	0.8471	0.97393
PGS000324	Enthesitis-related Juvenile Idiophatic Arthritis	HP:0002104	Apnea	10	0.000168628	0.00136151	0.123854	0.901442	0.187592	0.8971	0.97393
PGS000366	Cancer of esophagus	HP:0002104	Apnea	10	0.000189671	0.0013355	0.142023	0.887074	0.187797	0.8879	0.97393
PGS000430	Melanomas of skin (diagnosis or history)	HP:0002104	Apnea	10	-0.000255289	0.00131774	-0.193732	0.846403	0.188531	0.8434	0.97393
PGS000617	Cancer of eye	HP:0002104	Apnea	10	-0.000187237	0.00131654	-0.142219	0.886919	0.187799	0.8882	0.97393
PGS000618	Cancer of brain and nervous system	HP:0002104	Apnea	10	-0.000194302	0.00130613	-0.148761	0.881755	0.187879	0.8808	0.97393
PGS000634	Thyroid cancer	HP:0002104	Apnea	10	0.000180706	0.00135015	0.133841	0.89354	0.187701	0.8965	0.97393
PGS000644	Nodular lymphoma	HP:0002104	Apnea	10	-0.000178252	0.00132352	-0.13468	0.892876	0.187711	0.8902	0.97393
PGS000666	Body surface area-indexed left ventricular end-systolic volume	HP:0002104	Apnea	10	-0.000268461	0.00132343	-0.202853	0.839268	0.188683	0.8404	0.97393
PGS000712	T2D (cases vs HbA1c filtered controls)	HP:0002104	Apnea	10	-0.000150333	0.0013201	-0.11388	0.909342	0.187492	0.9095	0.97393
PGS000718	Beta-blocker survival benefit	HP:0002104	Apnea	10	0.000206159	0.00134334	0.153467	0.878043	0.18794	0.875	0.97393
PGS000840	Fasting Proinsulin	HP:0002104	Apnea	10	0.000158248	0.00134205	0.117915	0.906145	0.187532	0.9076	0.97393
PGS000972	Microalbumin [> 40 mg/L]	HP:0002104	Apnea	10	0.000233234	0.00135013	0.172749	0.862863	0.188205	0.8599	0.97393
PGS000997	Diverticular disease of intestine (time-to-event)	HP:0002104	Apnea	10	-0.00017868	0.00136562	-0.130841	0.895912	0.187668	0.8901	0.97393
PGS001007	Age at first sexual intercourse	HP:0002104	Apnea	10	-0.000176746	0.00133434	-0.13246	0.894632	0.187686	0.8924	0.97393
PGS001021	Feelings of worry or anxiety	HP:0002104	Apnea	10	0.000205607	0.00134215	0.153193	0.878259	0.187936	0.8804	0.97393
PGS001042	Thyrotoxicosis [hyperthyroidism] (time-to-event)	HP:0002104	Apnea	10	0.000174026	0.00133253	0.130599	0.896104	0.187665	0.8947	0.97393
PGS001132	Family history of chronic bronchitis/emphysema	HP:0002104	Apnea	10	0.00023064	0.00132537	0.174019	0.861866	0.188224	0.8677	0.97393
PGS001155	Impedance (left leg)	HP:0002104	Apnea	10	0.000182826	0.00131009	0.139551	0.889026	0.187767	0.887	0.97393
PGS001255	Otosclerosis (time-to-event)	HP:0002104	Apnea	10	-0.000215536	0.00131618	-0.163759	0.869935	0.188078	0.8686	0.97393
PGS001282	Migraine (time-to-event)	HP:0002104	Apnea	10	0.000227494	0.00135261	0.168189	0.866449	0.18814	0.8658	0.97393
PGS001318	Disorders of lipoprotein metabolism and other lipidaemias (time-to-event)	HP:0002104	Apnea	10	0.000158282	0.00131115	0.12072	0.903923	0.18756	0.903	0.97393
PGS001359	3mm strong meridian (L)	HP:0002104	Apnea	10	0.000158668	0.00132592	0.119667	0.904757	0.187549	0.9033	0.97393
PGS001401	Health satisfaction	HP:0002104	Apnea	10	0.000166991	0.00132814	0.125733	0.899954	0.187612	0.903	0.97393
PGS001435	Mean FA in retrolenticular part of internal capsule on FA skeleton (R)	HP:0002104	Apnea	10	-0.00026938	0.00134267	-0.20063	0.841005	0.188646	0.8371	0.97393
PGS001453	Mean ICVF in anterior limb of internal capsule on FA skeleton (R)	HP:0002104	Apnea	10	-0.000221161	0.00134357	-0.164606	0.869268	0.188089	0.8745	0.97393
PGS001458	Mean ICVF in cingulum cingulate gyrus on FA skeleton (R)	HP:0002104	Apnea	10	0.00022931	0.00133375	0.171929	0.863508	0.188193	0.8621	0.97393
PGS001486	Mean ICVF in superior fronto-occipital fasciculus on FA skeleton (L)	HP:0002104	Apnea	10	0.000184218	0.00132696	0.138828	0.889598	0.187759	0.8867	0.97393
PGS001487	Mean ICVF in superior fronto-occipital fasciculus on FA skeleton (R)	HP:0002104	Apnea	10	-0.000142596	0.00130951	-0.108893	0.913297	0.187445	0.9101	0.97393
PGS001495	Mean ISOVF in body of corpus callosum on FA skeleton	HP:0002104	Apnea	10	0.000262455	0.00137431	0.190972	0.848564	0.188486	0.8552	0.97393
PGS001504	Mean ISOVF in superior cerebellar peduncle on FA skeleton (R)	HP:0002104	Apnea	10	-0.000274279	0.00133445	-0.205537	0.83717	0.18873	0.8382	0.97393
PGS001547	Volume of grey matter in Brain-Stem	HP:0002104	Apnea	10	0.000287152	0.00133956	0.214364	0.830282	0.188886	0.8341	0.97393
PGS001568	Volume of grey matter in Inferior Temporal Gyrus, posterior division (L)	HP:0002104	Apnea	10	-0.000243449	0.00132603	-0.183592	0.854349	0.188369	0.8503	0.97393
PGS001570	Volume of grey matter in Insular Cortex (R)	HP:0002104	Apnea	10	-0.000285666	0.00133414	-0.21412	0.830472	0.188882	0.8341	0.97393
PGS001572	Volume of grey matter in IX Cerebellum (L)	HP:0002104	Apnea	10	-0.000230413	0.0013126	-0.175539	0.860671	0.188247	0.8578	0.97393
PGS001579	Volume of grey matter in Middle Temporal Gyrus, posterior division (R)	HP:0002104	Apnea	10	0.000148479	0.0013459	0.110319	0.912165	0.187458	0.9074	0.97393
PGS001588	Volume of grey matter in Planum Polare (R)	HP:0002104	Apnea	10	-0.000200491	0.00135448	-0.148021	0.882339	0.18787	0.8777	0.97393
PGS001589	Volume of grey matter in Planum Temporale (L)	HP:0002104	Apnea	10	-0.000205142	0.00132891	-0.154369	0.877332	0.187951	0.879	0.97393
PGS001596	Volume of grey matter in Subcallosal Cortex (R)	HP:0002104	Apnea	10	0.000249789	0.00133126	0.187634	0.85118	0.188432	0.854	0.97393
PGS001600	Volume of grey matter in Superior Temporal Gyrus, posterior division (L)	HP:0002104	Apnea	10	-0.000171239	0.00132098	-0.12963	0.89687	0.187654	0.8954	0.97393
PGS001614	Volume of grey matter in Vermis Crus II Cerebellum	HP:0002104	Apnea	10	-0.000196144	0.00134481	-0.145852	0.88405	0.187843	0.8851	0.97393
PGS001621	Volume of grey matter in VI Cerebellum (L)	HP:0002104	Apnea	10	0.000214344	0.00132939	0.161235	0.871922	0.188043	0.8669	0.97393
PGS001630	Volume of hippocampus (L)	HP:0002104	Apnea	10	0.000263946	0.00133484	0.197736	0.843268	0.188597	0.8491	0.97393
PGS001632	Volume of pallidum (R)	HP:0002104	Apnea	10	0.000171305	0.001321	0.129679	0.896832	0.187655	0.8982	0.97393
PGS001641	Volume of white matter (normalised for head size)	HP:0002104	Apnea	10	-0.000154412	0.00134735	-0.114604	0.908769	0.187499	0.9074	0.97393
PGS001652	WA FA in tract inferior fronto-occipital fasciculus (L)	HP:0002104	Apnea	10	0.00016962	0.00131496	0.128993	0.897374	0.187647	0.9025	0.97393
PGS001660	WA FA in tract uncinate fasciculus (R)	HP:0002104	Apnea	10	-0.00026609	0.00133146	-0.199848	0.841617	0.188632	0.841	0.97393
PGS001664	WA ICVF in tract anterior thalamic radiation (R)	HP:0002104	Apnea	10	0.000228782	0.00132494	0.172673	0.862923	0.188204	0.8577	0.97393
PGS001666	WA ICVF in tract cingulate gyrus part of cingulum (R)	HP:0002104	Apnea	10	0.000236961	0.00131056	0.18081	0.856532	0.188326	0.8564	0.97393
PGS001679	WA ICVF in tract parahippocampal part of cingulum (R)	HP:0002104	Apnea	10	-0.000179749	0.00131106	-0.137102	0.890962	0.187739	0.8856	0.97393
PGS001685	WA ICVF in tract superior thalamic radiation (R)	HP:0002104	Apnea	10	-0.000272749	0.00132519	-0.205819	0.83695	0.188735	0.8363	0.97393
PGS001693	WA ISOVF in tract inferior fronto-occipital fasciculus (L)	HP:0002104	Apnea	10	0.000158259	0.00132847	0.119128	0.905184	0.187544	0.9049	0.97393
PGS001694	WA ISOVF in tract inferior fronto-occipital fasciculus (R)	HP:0002104	Apnea	10	0.000269409	0.00133905	0.201195	0.840564	0.188655	0.8413	0.97393
PGS001710	WA L1 in tract superior longitudinal fasciculus (R)	HP:0002104	Apnea	10	0.000161923	0.00130724	0.123866	0.901432	0.187592	0.9007	0.97393
PGS001722	WA L2 in tract inferior fronto-occipital fasciculus (R)	HP:0002104	Apnea	10	-0.000243509	0.00133573	-0.182303	0.85536	0.188349	0.854	0.97393
PGS001723	WA L2 in tract inferior longitudinal fasciculus (L)	HP:0002104	Apnea	10	-0.000249434	0.00134631	-0.185272	0.853031	0.188395	0.8545	0.97393
PGS001728	WA L2 in tract uncinate fasciculus (R)	HP:0002104	Apnea	10	0.000271763	0.00131875	0.206077	0.836748	0.188739	0.8436	0.97393
PGS001736	WA L3 in tract inferior fronto-occipital fasciculus (R)	HP:0002104	Apnea	10	0.000278423	0.00133807	0.208077	0.835186	0.188774	0.8395	0.97393
PGS001749	WA MD in tract forceps minor	HP:0002104	Apnea	10	-0.000257384	0.00131438	-0.195821	0.844767	0.188565	0.8434	0.97393
PGS001756	WA MD in tract superior thalamic radiation (R)	HP:0002104	Apnea	10	0.000223831	0.00133687	0.167429	0.867046	0.188129	0.8684	0.97393
PGS001757	WA MD in tract uncinate fasciculus (L)	HP:0002104	Apnea	10	0.000283414	0.00133562	0.212196	0.831973	0.188847	0.8362	0.97393
PGS001759	WA MO in tract forceps minor	HP:0002104	Apnea	10	0.000177751	0.00134544	0.132114	0.894905	0.187682	0.8949	0.97393
PGS001771	WA OD in tract superior thalamic radiation (R)	HP:0002104	Apnea	10	0.000202454	0.0013207	0.153293	0.87818	0.187937	0.8783	0.97393
PGS001786	Appendectomy	HP:0002104	Apnea	10	0.000186289	0.00131997	0.141132	0.887778	0.187786	0.89	0.97393
PGS002022	Nontoxic multinodular goiter	HP:0002104	Apnea	10	0.000210062	0.00132377	0.158684	0.873931	0.188008	0.8713	0.97393
PGS002053	Cerebrovascular disease	HP:0002104	Apnea	10	0.000174487	0.00134724	0.129514	0.896962	0.187653	0.8991	0.97393
PGS002064	Appendiceal conditions	HP:0002104	Apnea	10	0.00019226	0.00133193	0.144347	0.885239	0.187825	0.8857	0.97393
PGS002069	Functional digestive disorders	HP:0002104	Apnea	10	0.000180002	0.00134516	0.133814	0.893561	0.187701	0.889	0.97393
PGS002123	Red blood cell (erythrocyte) count	HP:0002104	Apnea	10	0.00014717	0.00132093	0.111414	0.911298	0.187469	0.9098	0.97393
PGS002167	Eosinophil percentage	HP:0002104	Apnea	10	-0.000260604	0.00134033	-0.194432	0.845854	0.188542	0.8523	0.97393
PGS002188	Platelet crit	HP:0002104	Apnea	10	0.000208373	0.00133529	0.15605	0.876007	0.187973	0.8696	0.97393
PGS002201	Waist circumference	HP:0002104	Apnea	10	0.000171878	0.00129501	0.132724	0.894423	0.187689	0.8968	0.97393
PGS002247	Melanoma	HP:0002104	Apnea	10	-0.000249494	0.00134737	-0.18517	0.853111	0.188393	0.8553	0.97393
PGS002264	Pancreatic ductal adenocarcinoma	HP:0002104	Apnea	10	-0.000219622	0.00132394	-0.165885	0.868261	0.188107	0.8635	0.97393
PGS002273	COVID-19 infection	HP:0002104	Apnea	10	0.00017514	0.00133888	0.130811	0.895936	0.187667	0.8998	0.97393
PGS002338	Lymphocyte Count	HP:0002104	Apnea	10	0.000247846	0.00133623	0.185482	0.852867	0.188398	0.8598	0.97393
PGS002341	Monocyte Count	HP:0002104	Apnea	10	-0.000199751	0.00134234	-0.148808	0.881718	0.18788	0.8847	0.97393
PGS002344	Psoriasis	HP:0002104	Apnea	10	-0.00023178	0.00133169	-0.174049	0.861842	0.188224	0.8619	0.97393
PGS002726	Multiple sclerosis	HP:0002104	Apnea	10	-0.000264029	0.00132683	-0.198993	0.842285	0.188618	0.8494	0.97393
PGS002761	Glaucoma	HP:0002104	Apnea	10	-0.00020001	0.00131993	-0.151531	0.87957	0.187915	0.8809	0.97393
PGS002787	Type 1 bipolar disorder	HP:0002104	Apnea	10	-0.000178028	0.00135209	-0.131669	0.895257	0.187677	0.9006	0.97393
PGS001410	Intra-ocular pressure, corneal-compensated (R)	HP:0000504	Abnormality of vision	6	-0.000669464	0.0010532	-0.635645	0.525069	0.190337	0.5297	0.973937
PGS000241	Galanin peptides (GAL) serum levels	HP:0000003	Multicystic kidney dysplasia	12	-0.000992205	0.00144609	-0.68613	0.492699	0.0992061	0.4891	0.973969
PGS000008	ER-positive Breast Cancer	HP:0000729	Autistic behavior	17	0.000959541	0.00171733	0.55874	0.576392	0.0907316	0.5763	0.973974
PGS000009	ER-negative Breast Cancer	HP:0000729	Autistic behavior	17	-0.00119941	0.00174642	-0.686779	0.49229	0.0974883	0.5002	0.973974
PGS000016	Atrial fibrillation	HP:0000729	Autistic behavior	17	-0.000487744	0.00179405	-0.271868	0.785748	0.0806343	0.7805	0.973974
PGS000017	Inflammatory bowel disease	HP:0000729	Autistic behavior	17	-0.00100492	0.0017343	-0.579439	0.562348	0.0917298	0.5616	0.973974
PGS000027	Body Mass Index	HP:0000729	Autistic behavior	17	0.00257009	0.00170025	1.51159	0.130771	0.174249	0.1311	0.973974
PGS000042	Coeliac disease	HP:0000729	Autistic behavior	17	-0.000511089	0.00172601	-0.296111	0.767172	0.0812179	0.7703	0.973974
PGS000069	Serous epithelial ovarian cancer	HP:0000729	Autistic behavior	17	-0.000278336	0.00172417	-0.161432	0.871767	0.0786063	0.8691	0.973974
PGS000076	Kidney cancer	HP:0000729	Autistic behavior	17	-0.001218	0.00176559	-0.689854	0.490354	0.0976677	0.4885	0.973974
PGS000077	Lymphocytic leukemia	HP:0000729	Autistic behavior	17	0.00306825	0.00171358	1.79055	0.073494	0.213199	0.0772	0.973974
PGS000080	Non-Hodgkin's lymphoma	HP:0000729	Autistic behavior	17	0.0022872	0.00174127	1.31352	0.189135	0.150573	0.198	0.973974
PGS000081	Oral cavity and pharyngeal cancers	HP:0000729	Autistic behavior	17	0.00373064	0.00176255	2.11661	0.0343968	0.267019	0.0276	0.973974
PGS000082	Ovarian cancer	HP:0000729	Autistic behavior	17	0.002546	0.00171189	1.48725	0.137083	0.171161	0.1335	0.973974
PGS000083	Pancreatic cancer	HP:0000729	Autistic behavior	17	0.00114094	0.00173418	0.657911	0.510659	0.0958438	0.5053	0.973974
PGS000088	Basophil count	HP:0000729	Autistic behavior	17	0.00100025	0.00171614	0.582847	0.560052	0.0918977	0.5526	0.973974
PGS000089	Basophil percentage of white cells	HP:0000729	Autistic behavior	17	0.00141728	0.00171216	0.82777	0.407884	0.106534	0.4067	0.973974
PGS000091	Eosinophil percentage of white cells	HP:0000729	Autistic behavior	17	-0.00129003	0.00172735	-0.746825	0.455243	0.101135	0.4623	0.973974
PGS000092	Hematocrit	HP:0000729	Autistic behavior	17	0.00270237	0.00173133	1.56087	0.118689	0.180653	0.1156	0.973974
PGS000093	Hemoglobin concentration	HP:0000729	Autistic behavior	17	0.00194789	0.00172913	1.12652	0.260061	0.131259	0.2614	0.973974
PGS000095	High light scatter reticulocyte percentage of red cells	HP:0000729	Autistic behavior	17	-0.000681822	0.00174135	-0.391549	0.695427	0.0839992	0.6978	0.973974
PGS000098	Lymphocyte percentage of white cells	HP:0000729	Autistic behavior	17	-0.00200794	0.00167309	-1.20014	0.230205	0.13851	0.2275	0.973974
PGS000100	Mean corpuscular hemoglobin concentration	HP:0000729	Autistic behavior	17	-0.00270398	0.00172657	-1.5661	0.117458	0.181345	0.1165	0.973974
PGS000103	Monocyte percentage of white cells	HP:0000729	Autistic behavior	17	0.00238425	0.00175108	1.36158	0.173459	0.156014	0.1712	0.973974
PGS000106	Neutrophil percentage of white cells	HP:0000729	Autistic behavior	17	0.00182719	0.00168366	1.08525	0.277923	0.127394	0.2822	0.973974
PGS000112	Reticulocyte fraction of red cells	HP:0000729	Autistic behavior	17	-0.00053905	0.00171924	-0.313539	0.753899	0.0816682	0.7568	0.973974
PGS000114	Juvenile Idiopathic Arthritis	HP:0000729	Autistic behavior	17	0.0036269	0.00173813	2.08666	0.0370254	0.261704	0.0369	0.973974
PGS000126	Serum urate	HP:0000729	Autistic behavior	17	-0.000784656	0.00168887	-0.464604	0.642258	0.0866496	0.6455	0.973974
PGS000128	Hemoglobin A1c	HP:0000729	Autistic behavior	17	0.00129229	0.00171721	0.752552	0.451794	0.101499	0.4481	0.973974
PGS000135	Schizophrenia	HP:0000729	Autistic behavior	17	0.000373914	0.00182995	0.20433	0.838113	0.0792713	0.8363	0.973974
PGS000138	Lifetime Major Depressive Disorder	HP:0000729	Autistic behavior	17	0.000340583	0.00172466	0.197479	0.84347	0.0791547	0.8454	0.973974
PGS000140	Broad Depression (seen a General Practitioner for nerves, anxiety, tension or depression)	HP:0000729	Autistic behavior	17	-0.000901815	0.00171714	-0.525183	0.599505	0.0891904	0.6057	0.973974
PGS000145	Depression (ICD-10 defined)	HP:0000729	Autistic behavior	17	0.00232929	0.00168676	1.38093	0.167432	0.158259	0.1739	0.973974
PGS000161	Renal cancer	HP:0000729	Autistic behavior	17	-0.000763684	0.0017578	-0.434455	0.663998	0.085501	0.6684	0.973974
PGS000194	Rheumatoid Arthritis (CCP-positive)	HP:0000729	Autistic behavior	17	-0.000161201	0.00172943	-0.0932109	0.925744	0.0778701	0.9256	0.973974
PGS000195	Rheumatoid Arthritis (CCP-negative)	HP:0000729	Autistic behavior	17	-0.000161201	0.00172943	-0.0932109	0.925744	0.0778701	0.9276	0.973974
PGS000197	Spondyloarthroparthy	HP:0000729	Autistic behavior	17	0.00121248	0.00174598	0.694443	0.487473	0.0979368	0.4899	0.973974
PGS000201	Problematic Alcohol Use	HP:0000729	Autistic behavior	17	0.000264363	0.0017816	0.148385	0.882052	0.078435	0.8797	0.973974
PGS000205	Risk-taking tendency (4-domain principal component model)	HP:0000729	Autistic behavior	17	-0.000134959	0.00172413	-0.0782765	0.937615	0.0777615	0.9389	0.973974
PGS000217	Adrenomedullin (ADM) serum levels	HP:0000729	Autistic behavior	17	0.00136757	0.00172583	0.792413	0.4282	0.104108	0.4234	0.973974
PGS000218	Agouti-related protein (AGRP) serum levels	HP:0000729	Autistic behavior	17	0.000336604	0.00172005	0.195694	0.844866	0.0791249	0.8424	0.973974
PGS000219	Ovarian cancer-related tumor marker CA 125 (CA-125) serum levels	HP:0000729	Autistic behavior	17	-0.000852713	0.00173144	-0.492488	0.62242	0.0877805	0.6142	0.973974
PGS000220	C-C motif chemokine 20 (CCL20) serum levels	HP:0000729	Autistic behavior	17	0.00137616	0.00177231	0.776481	0.437543	0.103049	0.4369	0.973974
PGS000221	C-C motif chemokine 3 (CCL3) serum levels	HP:0000729	Autistic behavior	17	-0.0035381	0.00175948	-2.01088	0.0444513	0.248589	0.0447	0.973974
PGS000222	C-C motif chemokine 4 (CCL4) serum levels	HP:0000729	Autistic behavior	17	0.00149323	0.00173134	0.86247	0.388517	0.109019	0.3998	0.973974
PGS000223	Tumor necrosis factor receptor superfamily member 5 (CD40) serum levels	HP:0000729	Autistic behavior	17	0.00116695	0.00173988	0.670707	0.502473	0.096564	0.5009	0.973974
PGS000224	Chitinase-3-like protein 1 (CHI3L1) serum levels	HP:0000729	Autistic behavior	17	-0.00109425	0.00173662	-0.630102	0.528688	0.0943262	0.5451	0.973974
PGS000225	Macrophage colony-stimulating factor 1 (CSF-1) serum levels	HP:0000729	Autistic behavior	17	0.000303465	0.00174288	0.174117	0.861789	0.0787867	0.8702	0.973974
PGS000226	Cystatin-B (CSTB) serum levels	HP:0000729	Autistic behavior	17	0.000880607	0.0017263	0.510111	0.610021	0.0885292	0.6099	0.973974
PGS000227	Cathepsin D (CTSD) serum levels	HP:0000729	Autistic behavior	17	-0.00256343	0.00174058	-1.47274	0.140954	0.169344	0.1381	0.973974
PGS000228	Cathepsin L1 (CTSL1) serum levels	HP:0000729	Autistic behavior	17	0.00136468	0.00173123	0.788269	0.430618	0.10383	0.4289	0.973974
PGS000229	Fractalkine (CX3CL1) serum levels	HP:0000729	Autistic behavior	17	-0.00211161	0.00172587	-1.2235	0.221261	0.140907	0.2209	0.973974
PGS000230	C-X-C motif chemokine 1 (CXCL1) serum levels	HP:0000729	Autistic behavior	17	0.00162749	0.00174998	0.930003	0.352464	0.114146	0.3623	0.973974
PGS000231	C-X-C motif chemokine 16 (CXCL16) serum levels	HP:0000729	Autistic behavior	17	-0.000330648	0.0017313	-0.190983	0.848555	0.0790477	0.8477	0.973974
PGS000232	C-X-C motif chemokine 6 (CXCL6) serum levels	HP:0000729	Autistic behavior	17	-0.00129923	0.00173849	-0.747331	0.454938	0.101167	0.4596	0.973974
PGS000233	Dickkopf-related protein 1 (Dkk-1) serum levels	HP:0000729	Autistic behavior	17	-0.000816068	0.00176871	-0.461392	0.64456	0.0865236	0.6541	0.973974
PGS000234	Eosinophil cationic protein (ECP) serum levels	HP:0000729	Autistic behavior	17	0.000336866	0.00174941	0.19256	0.84732	0.0790733	0.8455	0.973974
PGS000235	Epidermal growth factor (EGF) serum levels	HP:0000729	Autistic behavior	17	-0.00201894	0.00178032	-1.13403	0.256896	0.131978	0.2594	0.973974
PGS000236	Endothelial cell-specific molecule 1 (ESM-1) serum levels	HP:0000729	Autistic behavior	17	-0.000303795	0.00176515	-0.172108	0.863368	0.0787572	0.8624	0.973974
PGS000237	Fatty acid-binding protein, adipocyte (FABP4) serum levels	HP:0000729	Autistic behavior	17	-0.000792374	0.0017187	-0.461031	0.644819	0.0865095	0.6468	0.973974
PGS000238	Tumor necrosis factor receptor superfamily member 6 (FAS) serum levels	HP:0000729	Autistic behavior	17	-0.00296704	0.00172377	-1.72125	0.0853364	0.202912	0.087	0.973974
PGS000239	Fibroblast growth factor 23 (FGF-23) serum levels	HP:0000729	Autistic behavior	17	0.00169796	0.00174744	0.971687	0.331305	0.117503	0.3312	0.973974
PGS000240	Follistatin (FS) serum levels	HP:0000729	Autistic behavior	17	-0.00113823	0.00167762	-0.678481	0.497533	0.0970084	0.4966	0.973974
PGS000241	Galanin peptides (GAL) serum levels	HP:0000729	Autistic behavior	17	0.00234383	0.00171888	1.36358	0.17283	0.156244	0.1691	0.973974
PGS000242	Galectin-3 (Gal-3) serum levels	HP:0000729	Autistic behavior	17	0.000690116	0.00171346	0.402761	0.68716	0.0843766	0.6883	0.973974
PGS000243	Growth/differentiation factor 15 (GDF-15) serum levels	HP:0000729	Autistic behavior	17	-0.00201478	0.00174739	-1.15302	0.24902	0.133816	0.2482	0.973974
PGS000244	Growth hormone (GH) serum levels	HP:0000729	Autistic behavior	17	0.00139409	0.00176373	0.79042	0.429362	0.103974	0.4275	0.973974
PGS000245	Proheparin-binding EGF-like growth factor (HB-EGF) serum levels	HP:0000729	Autistic behavior	17	0.000300132	0.0017537	0.171142	0.864126	0.0787432	0.8687	0.973974
PGS000246	Hepatocyte growth factor (HGF) serum levels	HP:0000729	Autistic behavior	17	0.0010884	0.00173267	0.628162	0.529958	0.0942228	0.5286	0.973974
PGS000247	Kallikrein-11 (hK11) serum levels	HP:0000729	Autistic behavior	17	0.0022407	0.00177698	1.26096	0.207449	0.144846	0.2088	0.973974
PGS000248	Heat shock 27 kDa protein (HSP_27) serum levels	HP:0000729	Autistic behavior	17	-0.00113277	0.00174838	-0.647898	0.517114	0.0952898	0.5143	0.973974
PGS000249	Interleukin-18 (IL-18) serum levels	HP:0000729	Autistic behavior	17	0.000761947	0.00175645	0.433799	0.664474	0.0854769	0.6666	0.973974
PGS000250	Interleukin-1 receptor antagonist protein (IL-1ra) serum levels	HP:0000729	Autistic behavior	17	-0.00164215	0.0017617	-0.932137	0.351361	0.114314	0.3496	0.973974
PGS000251	Interleukin-27 (IL-27) serum levels	HP:0000729	Autistic behavior	17	0.000421119	0.00174889	0.240793	0.809737	0.0799592	0.8109	0.973974
PGS000252	Interleukin-6 (IL-6) serum levels	HP:0000729	Autistic behavior	17	0.00101805	0.00172	0.591887	0.553983	0.0923476	0.5566	0.973974
PGS000253	Interleukin-6 receptor subunit alpha (IL-6RA) serum levels	HP:0000729	Autistic behavior	17	-0.000911313	0.00174262	-0.522956	0.601054	0.0890915	0.6085	0.973974
PGS000255	Pro-interleukin-16 (IL16) serum levels	HP:0000729	Autistic behavior	17	0.000556975	0.00175561	0.317254	0.751079	0.0817675	0.7639	0.973974
PGS000256	Melusin (ITGB1BP2) serum levels	HP:0000729	Autistic behavior	17	-0.00102271	0.00175129	-0.583973	0.559294	0.0919533	0.5543	0.973974
PGS000257	Kidney injury molecule 1 (KIM-1) serum levels	HP:0000729	Autistic behavior	17	0.00169052	0.00172974	0.977328	0.328507	0.117968	0.3388	0.973974
PGS000258	Kallikrein-6 (KLK6) serum levels	HP:0000729	Autistic behavior	17	0.000644473	0.00173453	0.371556	0.710257	0.0833526	0.7055	0.973974
PGS000259	Leptin (LEP) serum levels	HP:0000729	Autistic behavior	17	-0.0024273	0.0017394	-1.39548	0.163003	0.159968	0.1628	0.973974
PGS000260	Lectin-like oxidized LDL receptor 1 (LOX-1) serum levels	HP:0000729	Autistic behavior	17	0.0024369	0.00170854	1.4263	0.153913	0.163649	0.1503	0.973974
PGS000261	Membrane-bound aminopeptidase P (mAmP) serum levels	HP:0000729	Autistic behavior	17	0.000626292	0.00173407	0.36117	0.718005	0.0830301	0.7216	0.973974
PGS000262	Myoglobin (MB) serum levels	HP:0000729	Autistic behavior	17	-0.000847317	0.0017265	-0.490772	0.623633	0.087709	0.6156	0.973974
PGS000263	Monocyte chemotactic protein 1 (MCP-1) serum levels	HP:0000729	Autistic behavior	17	-0.000778847	0.00172427	-0.451698	0.651528	0.0861485	0.6543	0.973974
PGS000264	Matrix metalloproteinase-1 (MMP-1) serum levels	HP:0000729	Autistic behavior	17	0.00142618	0.00174478	0.817401	0.413782	0.105812	0.4092	0.973974
PGS000265	Matrix metalloproteinase-10 (MMP-10) serum levels	HP:0000729	Autistic behavior	17	0.00133499	0.001722	0.775254	0.438267	0.102968	0.436	0.973974
PGS000266	Matrix metalloproteinase-12 (MMP-12) serum levels	HP:0000729	Autistic behavior	17	0.000143891	0.00172887	0.083228	0.933677	0.0777954	0.937	0.973974
PGS000267	Matrix metalloproteinase-3 (MMP-3) serum levels	HP:0000729	Autistic behavior	17	-0.00178125	0.00172317	-1.0337	0.301381	0.122769	0.3043	0.973974
PGS000268	Matrix metalloproteinase-7 (MMP-7) serum levels	HP:0000729	Autistic behavior	17	0.000140155	0.00174824	0.0801692	0.936109	0.0777742	0.9378	0.973974
PGS000269	Myeloperoxidase (MPO) serum levels	HP:0000729	Autistic behavior	17	0.00275566	0.00172005	1.60208	0.109271	0.186166	0.1081	0.973974
PGS000270	N-terminal prohormone brain natriuretic peptide (NT-pro_BNP) serum levels	HP:0000729	Autistic behavior	17	-0.00179823	0.00177318	-1.01413	0.310626	0.121072	0.3089	0.973974
PGS000271	Osteoprotegerin (OPG) serum levels	HP:0000729	Autistic behavior	17	0.00301636	0.00173561	1.73792	0.0823548	0.20535	0.0848	0.973974
PGS000272	Pappalysin-1 (PAPPA) serum levels	HP:0000729	Autistic behavior	17	-0.000212325	0.00175986	-0.120649	0.903979	0.0781188	0.9007	0.973974
PGS000273	Proteinase-activated receptor 1 (PAR-1) serum levels	HP:0000729	Autistic behavior	17	0.000576574	0.00172433	0.334376	0.738125	0.0822403	0.74	0.973974
PGS000275	Platelet endothelial cell adhesion molecule (PECAM-1) serum levels	HP:0000729	Autistic behavior	17	-0.00317077	0.00172757	-1.83539	0.0665732	0.220072	0.0693	0.973974
PGS000276	Placenta growth factor (PlGF) serum levels	HP:0000729	Autistic behavior	17	0.000268796	0.00175775	0.15292	0.878474	0.0784929	0.8793	0.973974
PGS000277	P-selectin glycoprotein ligand 1 (PSGL-1) serum levels	HP:0000729	Autistic behavior	17	0.000856713	0.00172284	0.497269	0.619046	0.087981	0.622	0.973974
PGS000278	Pentraxin-related protein PTX3 (PTX3) serum levels	HP:0000729	Autistic behavior	17	-0.000555032	0.00172976	-0.320873	0.748335	0.0818654	0.749	0.973974
PGS000279	Receptor for advanced glycosylation end products (RAGE) serum levels	HP:0000729	Autistic behavior	17	0.000580699	0.00175747	0.330417	0.741114	0.0821288	0.7351	0.973974
PGS000280	Renin (REN) serum levels	HP:0000729	Autistic behavior	17	-0.00129614	0.00172933	-0.749502	0.453629	0.101305	0.4496	0.973974
PGS000281	Resistin (RETN) serum levels	HP:0000729	Autistic behavior	17	0.00142023	0.00175407	0.809677	0.418207	0.105279	0.4155	0.973974
PGS000282	Stem cell factor (SCF) serum levels	HP:0000729	Autistic behavior	17	0.00122491	0.00174444	0.70218	0.482636	0.0983947	0.4758	0.973974
PGS000283	Spondin-1 (SPON1) serum levels	HP:0000729	Autistic behavior	17	-0.0029984	0.00173991	-1.72331	0.0849638	0.203211	0.0784	0.973974
PGS000284	ST2 protein (ST2) serum levels	HP:0000729	Autistic behavior	17	-0.00109612	0.00174073	-0.629693	0.528956	0.0943044	0.5352	0.973974
PGS000285	Tissue factor (TF) serum levels	HP:0000729	Autistic behavior	17	-0.00100395	0.00173261	-0.579443	0.562345	0.0917301	0.5646	0.973974
PGS000286	Thrombomodulin (TM) serum levels	HP:0000729	Autistic behavior	17	-0.00209056	0.00172838	-1.20955	0.226573	0.13947	0.2284	0.973974
PGS000287	Tumor necrosis factor receptor 1 (TNF-R1) serum levels	HP:0000729	Autistic behavior	17	-0.000519075	0.00174271	-0.297854	0.765841	0.0812618	0.7656	0.973974
PGS000288	Tumor necrosis factor receptor 2 (TNF-R2) serum levels	HP:0000729	Autistic behavior	17	-0.000794562	0.00173884	-0.456949	0.647749	0.0863507	0.6533	0.973974
PGS000289	Tumor necrosis factor ligand superfamily member 14 (TNFSF14) serum levels	HP:0000729	Autistic behavior	17	0.000583682	0.00169058	0.345255	0.729933	0.0825537	0.7296	0.973974
PGS000290	TNF-related apoptosis-inducing ligand (TRAIL) serum levels	HP:0000729	Autistic behavior	17	0.00103817	0.00173911	0.596956	0.550594	0.092603	0.5509	0.973974
PGS000291	TNF-related apoptosis-inducing ligand receptor 2 (TRAIL-R2) serum levels	HP:0000729	Autistic behavior	17	0.000905547	0.00169983	0.532729	0.594272	0.0895286	0.5982	0.973974
PGS000293	Urokinase plasminogen activator surface receptor (U-PAR) serum levels	HP:0000729	Autistic behavior	17	-0.00218377	0.00172415	-1.26658	0.20543	0.145447	0.2004	0.973974
PGS000294	Vascular endothelial growth factor A (VEGF-A) serum levels	HP:0000729	Autistic behavior	17	-0.00115929	0.00175808	-0.659408	0.509698	0.0959273	0.5076	0.973974
PGS000295	Vascular endothelial growth factor D (VEGF-D) serum levels	HP:0000729	Autistic behavior	17	-0.00122352	0.00172411	-0.709654	0.477989	0.0988416	0.472	0.973974
PGS000315	Immunoglobulin E (IgE)	HP:0000729	Autistic behavior	17	0.000975893	0.00175954	0.554631	0.579199	0.0905378	0.5879	0.973974
PGS000321	Serum testosterone levels	HP:0000729	Autistic behavior	17	0.000741907	0.00175688	0.422286	0.672855	0.0850592	0.6734	0.973974
PGS000324	Enthesitis-related Juvenile Idiophatic Arthritis	HP:0000729	Autistic behavior	17	0.00239894	0.00177285	1.35316	0.176134	0.155046	0.1601	0.973974
PGS000325	Oligoarthritis Juvenile Idiophatic Arthritis	HP:0000729	Autistic behavior	17	0.00210556	0.00172681	1.21934	0.222838	0.140476	0.1961	0.973974
PGS000326	Rheumatoid-factor-negative Polyarthritis (Juvenile Idiophatic Arthritis)	HP:0000729	Autistic behavior	17	0.00242821	0.00173731	1.39769	0.162338	0.16023	0.1006	0.973974
PGS000333	Prostate cancer	HP:0000729	Autistic behavior	17	0.00287378	0.00172705	1.66398	0.0962498	0.194714	0.0989	0.973974
PGS000341	Systemic sclerosis	HP:0000729	Autistic behavior	17	-0.00207	0.00176017	-1.17602	0.239704	0.136084	0.2368	0.973974
PGS000351	Invasive epithelial ovarian cancer	HP:0000729	Autistic behavior	17	-0.00063149	0.00172425	-0.366241	0.714218	0.0831864	0.7156	0.973974
PGS000352	High grade serous ovarian cancer	HP:0000729	Autistic behavior	17	-0.000976552	0.00172119	-0.567369	0.570517	0.0911433	0.5735	0.973974
PGS000354	Any Cancer	HP:0000729	Autistic behavior	17	0.00152018	0.00172834	0.879561	0.379187	0.11028	0.3794	0.973974
PGS000358	Cancer of mouth	HP:0000729	Autistic behavior	17	-0.000273723	0.00174327	-0.157017	0.875245	0.0785468	0.872	0.973974
PGS000359	Cancer of tongue	HP:0000729	Autistic behavior	17	0.0027188	0.0017409	1.56172	0.118487	0.180766	0.1208	0.973974
PGS000361	Cancer of larynx	HP:0000729	Autistic behavior	17	-0.00115653	0.00174882	-0.661317	0.508474	0.0960341	0.5035	0.973974
PGS000366	Cancer of esophagus	HP:0000729	Autistic behavior	17	0.0025181	0.00173889	1.44811	0.147719	0.1663	0.1521	0.973974
PGS000373	Colorectal cancer	HP:0000729	Autistic behavior	17	-0.00342259	0.00170544	-2.00687	0.0448773	0.247909	0.0461	0.973974
PGS000377	Colon cancer	HP:0000729	Autistic behavior	17	0.000411268	0.00173009	0.237715	0.812123	0.0798968	0.8135	0.973974
PGS000384	Malignant neoplasm of rectum, rectosigmoid junction, and anus	HP:0000729	Autistic behavior	17	-0.000910466	0.0017389	-0.523588	0.600614	0.0891195	0.5951	0.973974
PGS000395	Cancer of bronchus; lung	HP:0000729	Autistic behavior	17	-0.00143968	0.00170193	-0.845911	0.397688	0.10782	0.399	0.973974
PGS000405	Skin cancer	HP:0000729	Autistic behavior	17	0.000174941	0.00175975	0.0994123	0.920819	0.0779207	0.9204	0.973974
PGS000430	Melanomas of skin (diagnosis or history)	HP:0000729	Autistic behavior	17	-0.000418154	0.00171651	-0.243606	0.807557	0.0800169	0.8074	0.973974
PGS000442	Other non-epithelial cancer of skin	HP:0000729	Autistic behavior	17	0.000821765	0.00176735	0.464972	0.641995	0.0866641	0.648	0.973974
PGS000446	Basal cell carcinoma	HP:0000729	Autistic behavior	17	-0.00214193	0.00175414	-1.22107	0.222181	0.140655	0.2253	0.973974
PGS000460	Squamous cell carcinoma	HP:0000729	Autistic behavior	17	0.00206644	0.00173832	1.18876	0.234654	0.137359	0.2298	0.973974
PGS000469	Carcinoma in situ of skin	HP:0000729	Autistic behavior	17	0.000963936	0.00176906	0.544888	0.585882	0.0900838	0.5927	0.973974
PGS000543	Cancer of other female genital organs	HP:0000729	Autistic behavior	17	0.0027303	0.00179222	1.52342	0.127788	0.175767	0.1254	0.973974
PGS000584	Cancer of prostate	HP:0000729	Autistic behavior	17	0.00272586	0.001749	1.55852	0.119244	0.180343	0.1163	0.973974
PGS000594	Cancer of other male genital organs	HP:0000729	Autistic behavior	17	0.00168568	0.0017471	0.964844	0.334722	0.116941	0.3272	0.973974
PGS000597	Malignant neoplasm of testis	HP:0000729	Autistic behavior	17	0.00123289	0.00171997	0.716808	0.473563	0.099274	0.4747	0.973974
PGS000605	Malignant neoplasm of kidney, except pelvis	HP:0000729	Autistic behavior	17	0.000143632	0.00173567	0.0827534	0.934055	0.0777921	0.9319	0.973974
PGS000614	Cancer of bladder	HP:0000729	Autistic behavior	17	0.00184628	0.00172336	1.07133	0.284131	0.126123	0.2824	0.973974
PGS000617	Cancer of eye	HP:0000729	Autistic behavior	17	0.00101693	0.00171483	0.593021	0.553224	0.0924046	0.5556	0.973974
PGS000618	Cancer of brain and nervous system	HP:0000729	Autistic behavior	17	0.00158668	0.00170109	0.932743	0.351048	0.114362	0.3375	0.973974
PGS000620	Cancer of brain	HP:0000729	Autistic behavior	17	-0.000203187	0.00171555	-0.118439	0.90573	0.0780964	0.9059	0.973974
PGS000634	Thyroid cancer	HP:0000729	Autistic behavior	17	-0.000987124	0.00175863	-0.561304	0.574643	0.0908533	0.5744	0.973974
PGS000640	Hodgkin's disease	HP:0000729	Autistic behavior	17	0.00281667	0.00174667	1.61259	0.106967	0.187595	0.1069	0.973974
PGS000644	Nodular lymphoma	HP:0000729	Autistic behavior	17	-0.00161096	0.00172374	-0.934575	0.350103	0.114507	0.3444	0.973974
PGS000645	Lymphoid leukemia	HP:0000729	Autistic behavior	17	-0.00130048	0.00173116	-0.751219	0.452595	0.101414	0.4543	0.973974
PGS000652	Multiple myeloma	HP:0000729	Autistic behavior	17	0.000808731	0.00171965	0.470289	0.638192	0.0868748	0.6439	0.973974
PGS000655	Non-alcoholic fatty liver disease	HP:0000729	Autistic behavior	17	-0.000257181	0.00171924	-0.14959	0.881101	0.0784502	0.8816	0.973974
PGS000656	Non-alcoholic fatty liver disease activity score	HP:0000729	Autistic behavior	17	-0.00111677	0.00171186	-0.652374	0.514224	0.0955364	0.5144	0.973974
PGS000666	Body surface area-indexed left ventricular end-systolic volume	HP:0000729	Autistic behavior	17	-0.00062666	0.00172389	-0.363514	0.716253	0.0831021	0.7186	0.973974
PGS000674	AST to ALT ratio	HP:0000729	Autistic behavior	17	-0.00203816	0.001705	-1.1954	0.23205	0.13803	0.2281	0.973974
PGS000677	Cholesterol [mmol/L] (statin adjusted)	HP:0000729	Autistic behavior	17	-0.00202907	0.00173133	-1.17198	0.241324	0.135682	0.2443	0.973974
PGS000679	Creatinine in urine [umol/L]	HP:0000729	Autistic behavior	17	0.000672666	0.00172255	0.390506	0.696197	0.0839646	0.6948	0.973974
PGS000681	Direct bilirubin [umol/L]	HP:0000729	Autistic behavior	17	0.000363443	0.00174257	0.208567	0.834804	0.0793455	0.834	0.973974
PGS000682	eGFR [ml/min/1.73m2]	HP:0000729	Autistic behavior	17	-0.00072326	0.00174604	-0.414229	0.678744	0.0847736	0.6779	0.973974
PGS000691	Non-albumin protein [g/L]	HP:0000729	Autistic behavior	17	0.000151107	0.00171555	0.0880807	0.92982	0.0778307	0.932	0.973974
PGS000696	Testosterone [nmol/L]	HP:0000729	Autistic behavior	17	0.000279006	0.00175642	0.158849	0.873801	0.0785713	0.874	0.973974
PGS000703	Angina	HP:0000729	Autistic behavior	17	0.000509077	0.00172513	0.295096	0.767947	0.0811925	0.7709	0.973974
PGS000704	Alcoholic cirrhosis	HP:0000729	Autistic behavior	17	-0.000354145	0.00172898	-0.204829	0.837723	0.07928	0.8342	0.973974
PGS000705	Gallstones	HP:0000729	Autistic behavior	17	-0.00140023	0.0017491	-0.800545	0.423475	0.104656	0.4297	0.973974
PGS000707	Cholecystitis	HP:0000729	Autistic behavior	17	-0.00165519	0.00172766	-0.958056	0.338132	0.116389	0.3399	0.973974
PGS000710	Myocardial infarction	HP:0000729	Autistic behavior	17	-0.00122959	0.00172026	-0.71477	0.474822	0.0991504	0.4657	0.973974
PGS000712	T2D (cases vs HbA1c filtered controls)	HP:0000729	Autistic behavior	17	-0.00255641	0.00171879	-1.48733	0.13706	0.171172	0.138	0.973974
PGS000713	T2D	HP:0000729	Autistic behavior	17	-0.00321739	0.00172159	-1.86884	0.0617682	0.225308	0.0612	0.973974
PGS000716	Early life body size	HP:0000729	Autistic behavior	17	0.00110467	0.00168081	0.657222	0.511102	0.0958054	0.5078	0.973974
PGS000717	Adult life body size	HP:0000729	Autistic behavior	17	0.00129255	0.0017301	0.747098	0.455079	0.101152	0.4484	0.973974
PGS000718	Beta-blocker survival benefit	HP:0000729	Autistic behavior	17	0.00183187	0.00174947	1.0471	0.295161	0.12395	0.3014	0.973974
PGS000726	Cirrhosis	HP:0000729	Autistic behavior	17	-0.000639502	0.00172685	-0.370328	0.711171	0.083314	0.7147	0.973974
PGS000728	Chronic kidney disease	HP:0000729	Autistic behavior	17	0.00259702	0.00179757	1.44474	0.148664	0.165888	0.1526	0.973974
PGS000738	Vitiligo	HP:0000729	Autistic behavior	17	0.000516043	0.00176731	0.291994	0.770317	0.0811153	0.7632	0.973974
PGS000754	Systemic lupus erythrmatosus	HP:0000729	Autistic behavior	17	0.00191566	0.00172287	1.1119	0.266294	0.129873	0.2675	0.973974
PGS000758	Adult standing height	HP:0000729	Autistic behavior	17	0.00337723	0.00174601	1.93426	0.0531998	0.235821	0.0464	0.973974
PGS000763	Hearing aid use	HP:0000729	Autistic behavior	17	0.0021625	0.00171806	1.25869	0.208268	0.144604	0.2063	0.973974
PGS000766	Cutaneous melanoma	HP:0000729	Autistic behavior	17	0.00114238	0.00173573	0.658153	0.510504	0.0958572	0.506	0.973974
PGS000769	Response to bronchodilator (albutamol)	HP:0000729	Autistic behavior	17	0.000302531	0.00174205	0.173663	0.862145	0.07878	0.8611	0.973974
PGS000819	Diabetic retinopathy	HP:0000729	Autistic behavior	17	-0.000428152	0.00169338	-0.252839	0.800415	0.0802112	0.7986	0.973974
PGS000821	Thyroid medication use	HP:0000729	Autistic behavior	17	0.00177605	0.00174348	1.01868	0.308459	0.121464	0.3075	0.973974
PGS000829	Body mass index (male)	HP:0000729	Autistic behavior	17	0.00138545	0.00165629	0.836475	0.402972	0.107148	0.3998	0.973974
PGS000830	Body mass index (female)	HP:0000729	Autistic behavior	17	0.00105752	0.00170216	0.621282	0.534474	0.0938586	0.5324	0.973974
PGS000834	Corrected insulin response (at 30mins during OGTT)	HP:0000729	Autistic behavior	17	0.0025453	0.00173033	1.47099	0.141427	0.169126	0.1402	0.973974
PGS000837	Insulin sensitivity index	HP:0000729	Autistic behavior	17	0.000635681	0.00173802	0.36575	0.714585	0.0831712	0.7049	0.973974
PGS000839	Two hour glucose during OGTT	HP:0000729	Autistic behavior	17	-0.00272377	0.00171978	-1.58378	0.113376	0.183701	0.1129	0.973974
PGS000840	Fasting Proinsulin	HP:0000729	Autistic behavior	17	-0.00250058	0.00174743	-1.431	0.152561	0.164217	0.1453	0.973974
PGS000843	WHR adjusted for BMI	HP:0000729	Autistic behavior	17	0.000912081	0.00173667	0.52519	0.5995	0.0891907	0.5949	0.973974
PGS000844	Predicted visceral adipose tissue	HP:0000729	Autistic behavior	17	0.00233298	0.00170415	1.369	0.171129	0.156871	0.1773	0.973974
PGS000861	Urine Albumin-to-Creatinine ratio	HP:0000729	Autistic behavior	17	-0.00229511	0.00175668	-1.3065	0.191509	0.149795	0.1883	0.973974
PGS000865	Hepatic fat content	HP:0000729	Autistic behavior	17	-0.000832504	0.0017277	-0.481857	0.629952	0.0873416	0.6322	0.973974
PGS000871	Insulin secretion	HP:0000729	Autistic behavior	17	-0.00195505	0.00174373	-1.12119	0.262322	0.130751	0.269	0.973974
PGS000877	Insulin resistance	HP:0000729	Autistic behavior	17	-0.000821992	0.00171515	-0.479253	0.631803	0.0872355	0.6307	0.973974
PGS000879	Intraocular pressure	HP:0000729	Autistic behavior	17	0.000807844	0.00172396	0.468598	0.639401	0.0868076	0.6438	0.973974
PGS000882	25-hydroxyvitamin D	HP:0000729	Autistic behavior	17	0.000325549	0.00176585	0.184358	0.853748	0.0789423	0.8535	0.973974
PGS000903	Parkinson's disease	HP:0000729	Autistic behavior	17	0.00398288	0.00171967	2.31607	0.0206394	0.304336	0.0216	0.973974
PGS000905	PR interval	HP:0000729	Autistic behavior	17	-0.0011756	0.00176241	-0.667045	0.504809	0.0963565	0.5084	0.973974
PGS000906	Longevity	HP:0000729	Autistic behavior	17	-0.00110158	0.00171833	-0.641078	0.521534	0.0949173	0.5271	0.973974
PGS000907	Major depressive disorder	HP:0000729	Autistic behavior	17	0.000867525	0.00171356	0.506271	0.612714	0.0883638	0.617	0.973974
PGS000909	Headache	HP:0000729	Autistic behavior	17	-0.00140414	0.00171849	-0.817074	0.413968	0.105789	0.4041	0.973974
PGS000914	Abnormal electrocardiogram	HP:0000729	Autistic behavior	17	0.00280326	0.00174921	1.60259	0.10916	0.186234	0.1123	0.973974
PGS000924	Disorders of porphyrin and bilirubin metabolism (time-to-event)	HP:0000729	Autistic behavior	17	0.000517189	0.00175102	0.295365	0.767741	0.0811992	0.7733	0.973974
PGS000925	Unspecified acute lower respiratory infection (time-to-event)	HP:0000729	Autistic behavior	17	-0.00195636	0.0017294	-1.13124	0.25807	0.13171	0.2561	0.973974
PGS000927	Other dermatitis (time-to-event)	HP:0000729	Autistic behavior	17	-0.000334725	0.00172701	-0.193818	0.846335	0.0790939	0.8468	0.973974
PGS000928	Other non-toxic goitre (time-to-event)	HP:0000729	Autistic behavior	17	0.00122424	0.00171562	0.71358	0.475557	0.0990784	0.473	0.973974
PGS000929	All cause dementia (algorithmically-defined)	HP:0000729	Autistic behavior	17	0.000397334	0.00179509	0.221345	0.824843	0.0795783	0.8342	0.973974
PGS000931	Blood clot or deep vein thrombosis (diagnosed by doctor)	HP:0000729	Autistic behavior	17	-0.000412056	0.00172546	-0.238809	0.811274	0.0799189	0.8078	0.973974
PGS000932	Other intervertebral disk disorders (time-to-event)	HP:0000729	Autistic behavior	17	-0.00216067	0.00175794	-1.2291	0.219158	0.141488	0.2259	0.973974
PGS000939	Hiatus hernia	HP:0000729	Autistic behavior	17	-0.000679964	0.00172621	-0.393905	0.693687	0.0840776	0.6848	0.973974
PGS000940	Intestinal malabsorption (time-to-event)	HP:0000729	Autistic behavior	17	0.00141322	0.00170727	0.827763	0.407888	0.106534	0.4089	0.973974
PGS000943	Cholecystitis (time-to-event)	HP:0000729	Autistic behavior	17	-0.00170267	0.00173815	-0.979592	0.327388	0.118156	0.3319	0.973974
PGS000945	Dementia in alzheimer's disease (time-to-event)	HP:0000729	Autistic behavior	17	0.0002181	0.00179285	0.12165	0.903186	0.0781291	0.9093	0.973974
PGS000946	Unspecified dementia (time-to-event)	HP:0000729	Autistic behavior	17	0.000800203	0.00178771	0.447614	0.654472	0.0859929	0.661	0.973974
PGS000947	Mouth ulcers	HP:0000729	Autistic behavior	17	0.00285659	0.0017487	1.63354	0.102488	0.190471	0.1033	0.973974
PGS000950	Skin changes due to chronic exposure to nonionising radiation (time-to-event)	HP:0000729	Autistic behavior	17	-0.00184742	0.00174191	-1.06057	0.288993	0.125152	0.2934	0.973974
PGS000953	Left heel broadband ultrasound attenuation	HP:0000729	Autistic behavior	17	-0.0004645	0.00177221	-0.262102	0.793266	0.0804134	0.7921	0.973974
PGS000954	Left heel quantitative ultrasound index (QUI), direct entry	HP:0000729	Autistic behavior	17	-0.00102264	0.00175793	-0.581733	0.560802	0.0918427	0.5612	0.973974
PGS000955	Right heel broadband ultrasound attenuation	HP:0000729	Autistic behavior	17	0.000559262	0.00177373	0.315302	0.75256	0.0817152	0.7474	0.973974
PGS000956	Right heel quantitative ultrasound index (QUI), direct entry	HP:0000729	Autistic behavior	17	0.000522254	0.00176559	0.295795	0.767412	0.08121	0.7685	0.973974
PGS000957	Essential (primary hypertension) (time-to-event)	HP:0000729	Autistic behavior	17	-0.00194152	0.00169535	-1.1452	0.252241	0.133056	0.2552	0.973974
PGS000958	Essential hypertension	HP:0000729	Autistic behavior	17	-0.00170951	0.00169827	-1.00662	0.31422	0.120429	0.3154	0.973974
PGS000959	Connective tissue disorder	HP:0000729	Autistic behavior	17	-0.000201817	0.00175515	-0.114986	0.908466	0.0780622	0.9066	0.973974
PGS000960	Other systemic involvement of connective tissue (time-to-event)	HP:0000729	Autistic behavior	17	0.00299929	0.00174008	1.72364	0.0849028	0.203261	0.0843	0.973974
PGS000962	Chronic ischaemic heart disease (time-to-event)	HP:0000729	Autistic behavior	17	-0.00218138	0.00170331	-1.28067	0.200435	0.146966	0.1926	0.973974
PGS000963	Follicular cysts of skin and subcutaneous tissue (time-to-event)	HP:0000729	Autistic behavior	17	-0.00184188	0.00175888	-1.04719	0.295119	0.123958	0.2943	0.973974
PGS000964	Slipped disc	HP:0000729	Autistic behavior	17	-0.00211518	0.00172103	-1.22902	0.219188	0.141479	0.2169	0.973974
PGS000965	Hypothyroidism/myxoedema	HP:0000729	Autistic behavior	17	0.00119536	0.00173722	0.688088	0.491465	0.0975646	0.494	0.973974
PGS000967	Coxarthrosis [arthrosis of hip] (time-to-event)	HP:0000729	Autistic behavior	17	-0.000827177	0.00174976	-0.472737	0.636444	0.0869727	0.6319	0.973974
PGS000972	Microalbumin [> 40 mg/L]	HP:0000729	Autistic behavior	17	-0.00148094	0.00175845	-0.842182	0.399771	0.107554	0.4022	0.973974
PGS000976	JCV seropositivity for Human Polyomavirus JCV	HP:0000729	Autistic behavior	17	-0.00176134	0.00172886	-1.01879	0.308408	0.121473	0.3032	0.973974
PGS000977	MCV seropositivity for Merkel Cell Polyomavirus	HP:0000729	Autistic behavior	17	-0.00111125	0.00172716	-0.643399	0.520028	0.0950437	0.517	0.973974
PGS000984	Frequency of playing computer games	HP:0000729	Autistic behavior	17	0.000686605	0.00173955	0.394703	0.693098	0.0841043	0.6939	0.973974
PGS000988	High light scatter reticulocyte percentage	HP:0000729	Autistic behavior	17	-0.000426532	0.00170639	-0.249962	0.802639	0.0801499	0.8057	0.973974
PGS000989	Reticulocyte %	HP:0000729	Autistic behavior	17	0.00135374	0.00169686	0.797793	0.425071	0.10447	0.4238	0.973974
PGS000990	Retinal detachments and breaks (time-to-event)	HP:0000729	Autistic behavior	17	-0.000424089	0.00172242	-0.246217	0.805535	0.0800712	0.8079	0.973974
PGS000994	Tea intake	HP:0000729	Autistic behavior	17	0.00180175	0.00177018	1.01784	0.308859	0.121391	0.3122	0.973974
PGS000995	Dentures	HP:0000729	Autistic behavior	17	0.000578781	0.00174349	0.331967	0.739944	0.0821723	0.7402	0.973974
PGS000996	Diverticular disease/diverticulitis	HP:0000729	Autistic behavior	17	-0.00172272	0.00174068	-0.989682	0.322431	0.118997	0.3282	0.973974
PGS000997	Diverticular disease of intestine (time-to-event)	HP:0000729	Autistic behavior	17	0.000968429	0.00177879	0.544432	0.586195	0.0900628	0.5813	0.973974
PGS000999	Comparative body size at age 10	HP:0000729	Autistic behavior	17	-0.00019944	0.00168856	-0.118113	0.905988	0.0780931	0.9106	0.973974
PGS001001	Getting up in morning	HP:0000729	Autistic behavior	17	-0.00117262	0.00176868	-0.662992	0.507401	0.0961281	0.5048	0.973974
PGS001003	Number of medications taken	HP:0000729	Autistic behavior	17	-0.00118733	0.00171296	-0.693144	0.488287	0.0978605	0.4903	0.973974
PGS001004	Number of non-cancer illnesses	HP:0000729	Autistic behavior	17	-0.00327076	0.00172492	-1.89618	0.0580576	0.229658	0.0574	0.973974
PGS001006	Weight change compared with 1 year ago	HP:0000729	Autistic behavior	17	0.00155285	0.00174821	0.88825	0.374496	0.11093	0.3726	0.973974
PGS001007	Age at first sexual intercourse	HP:0000729	Autistic behavior	17	-0.00289802	0.00173712	-1.66829	0.0953901	0.195323	0.0935	0.973974
PGS001009	PEF	HP:0000729	Autistic behavior	17	0.00296662	0.00174698	1.69814	0.0896121	0.199572	0.0938	0.973974
PGS001010	PEF pred. ratio	HP:0000729	Autistic behavior	17	-0.000913726	0.00175775	-0.519828	0.603232	0.0889533	0.6083	0.973974
PGS001011	Viral warts (time-to-event)	HP:0000729	Autistic behavior	17	-0.000573495	0.00172393	-0.332667	0.739415	0.082192	0.7566	0.973974
PGS001012	Number of falls in the last year	HP:0000729	Autistic behavior	17	-0.00311565	0.00174671	-1.78373	0.0745965	0.212169	0.075	0.973974
PGS001013	Macular degeneration	HP:0000729	Autistic behavior	17	-0.00180521	0.00173494	-1.0405	0.298213	0.123366	0.2924	0.973974
PGS001014	Other disorders of pancreatic internal secretion (time-to-event)	HP:0000729	Autistic behavior	17	0.000922837	0.00172491	0.535007	0.592695	0.0896317	0.5859	0.973974
PGS001015	Enlarged prostate	HP:0000729	Autistic behavior	17	-0.00239956	0.00172906	-1.38778	0.165335	0.159062	0.1687	0.973974
PGS001016	Sensitivity / hurt feelings	HP:0000729	Autistic behavior	17	0.00119127	0.00171394	0.695049	0.487093	0.0979725	0.4899	0.973974
PGS001019	Attending social / leisure activities (regular attendance at a gym or sports club)	HP:0000729	Autistic behavior	17	-0.00169878	0.00174434	-0.97388	0.330215	0.117683	0.3225	0.973974
PGS001021	Feelings of worry or anxiety	HP:0000729	Autistic behavior	17	0.000219378	0.00174832	0.12548	0.900154	0.0781692	0.8984	0.973974
PGS001025	Nonrheumatic aortic valve disorders (time-to-event)	HP:0000729	Autistic behavior	17	0.000711657	0.00173724	0.409649	0.6821	0.0846137	0.6865	0.973974
PGS001026	Forearm or wrist fracture	HP:0000729	Autistic behavior	17	-0.000264003	0.00176294	-0.149751	0.880974	0.0784523	0.881	0.973974
PGS001027	Internal derangement of knee (time-to-event)	HP:0000729	Autistic behavior	17	-0.00140894	0.00174926	-0.805451	0.420641	0.10499	0.4196	0.973974
PGS001028	Diabetic eye disease	HP:0000729	Autistic behavior	17	-0.00153517	0.0017529	-0.875787	0.381235	0.109999	0.3797	0.973974
PGS001030	Pulmonary fibrosis	HP:0000729	Autistic behavior	17	0.00211793	0.00168295	1.25846	0.208348	0.14458	0.1981	0.973974
PGS001033	Other coagulation defects (time-to-event)	HP:0000729	Autistic behavior	17	0.00185602	0.00174324	1.06469	0.287124	0.125523	0.2082	0.973974
PGS001036	Epstein Barr virus nuclear antigen 1 IgG seropositivity	HP:0000729	Autistic behavior	17	-0.000869408	0.00173275	-0.501751	0.615889	0.0881708	0.6222	0.973974
PGS001038	Left heel bone mineral density (BMD) T-score, automated	HP:0000729	Autistic behavior	17	-0.00102019	0.00175787	-0.580354	0.561731	0.0917748	0.5638	0.973974
PGS001039	Right heel bone mineral density (BMD) T-score, automated	HP:0000729	Autistic behavior	17	0.000521618	0.00176558	0.295437	0.767686	0.081201	0.7732	0.973974
PGS001040	Non melanoma skin cancer	HP:0000729	Autistic behavior	17	-0.00146857	0.00176214	-0.833402	0.404702	0.106931	0.4019	0.973974
PGS001042	Thyrotoxicosis [hyperthyroidism] (time-to-event)	HP:0000729	Autistic behavior	17	-0.00217765	0.00173521	-1.25498	0.20961	0.144209	0.2076	0.973974
PGS001043	Hyperthyroidism, thyrotoxicosis	HP:0000729	Autistic behavior	17	-0.00301589	0.00173711	-1.73616	0.0826666	0.205091	0.089	0.973974
PGS001044	Glucosamine intake	HP:0000729	Autistic behavior	17	-0.00146037	0.00172934	-0.844469	0.398493	0.107717	0.3854	0.973974
PGS001048	NSTEMI (algorithmically-defined)	HP:0000729	Autistic behavior	17	0.000267558	0.00171185	0.156298	0.875812	0.0785372	0.8696	0.973974
PGS001050	Diaphragmatic hernia (time-to-event)	HP:0000729	Autistic behavior	17	0.00161851	0.00173911	0.930654	0.352128	0.114197	0.3585	0.973974
PGS001070	Volume of ventricular cerebrospinal fluid (normalised for head size)	HP:0000729	Autistic behavior	17	-0.00298593	0.00173657	-1.71944	0.0856653	0.202649	0.0833	0.973974
PGS001073	Duration of walks	HP:0000729	Autistic behavior	17	-0.00185312	0.0017626	-1.05136	0.293202	0.124328	0.2969	0.973974
PGS001074	Types of physical activity in last 4 weeks (other exercises)	HP:0000729	Autistic behavior	17	-0.00115027	0.00173615	-0.662541	0.507689	0.0961028	0.5003	0.973974
PGS001075	Usual walking pace	HP:0000729	Autistic behavior	17	0.00175655	0.00172285	1.01956	0.308041	0.12154	0.3024	0.973974
PGS001076	Eosinophill %	HP:0000729	Autistic behavior	17	0.000621925	0.00171355	0.362945	0.716679	0.0830846	0.7192	0.973974
PGS001078	Monocyte %	HP:0000729	Autistic behavior	17	0.000636973	0.00173097	0.367987	0.712916	0.0832408	0.7128	0.973974
PGS001080	Freq. of tiredness / lethargy in last 2 weeks	HP:0000729	Autistic behavior	17	-0.00158626	0.00171308	-0.925967	0.354557	0.113828	0.3522	0.973974
PGS001081	JC VP1 antigen for Human Polyomavirus JCV	HP:0000729	Autistic behavior	17	-0.000612119	0.00172873	-0.354087	0.723305	0.0828154	0.7285	0.973974
PGS001082	MC VP1 antigen for Merkel Cell Polyomavirus	HP:0000729	Autistic behavior	17	0.00186568	0.00173221	1.07705	0.281567	0.126643	0.2771	0.973974
PGS001090	Often felt loved as a child	HP:0000729	Autistic behavior	17	-0.00305667	0.00173074	-1.76611	0.0775066	0.209525	0.0784	0.973974
PGS001091	Loneliness	HP:0000729	Autistic behavior	17	-0.00194085	0.00174505	-1.1122	0.266164	0.129902	0.2662	0.973974
PGS001099	Spherical power (left eye)	HP:0000729	Autistic behavior	17	-0.00072251	0.00170877	-0.422824	0.672462	0.0850785	0.6703	0.973974
PGS001100	Spherical power (right eye)	HP:0000729	Autistic behavior	17	-0.000973942	0.0017247	-0.564701	0.57233	0.0910154	0.569	0.973974
PGS001102	Body fat percentage (left arm)	HP:0000729	Autistic behavior	17	0.00176485	0.00172313	1.02421	0.305839	0.121942	0.3106	0.973974
PGS001103	Body fat percentage (left leg)	HP:0000729	Autistic behavior	17	0.00164129	0.00171537	0.95681	0.338761	0.116288	0.3389	0.973974
PGS001104	Body fat percentage (right leg)	HP:0000729	Autistic behavior	17	0.00146996	0.00171303	0.858105	0.390921	0.1087	0.3845	0.973974
PGS001105	Body fat percentage (trunk fat)	HP:0000729	Autistic behavior	17	0.00367567	0.00174628	2.10486	0.0354086	0.264924	0.0322	0.973974
PGS001106	Percentage of right arm fat	HP:0000729	Autistic behavior	17	0.000959678	0.0017246	0.556464	0.577947	0.090624	0.5762	0.973974
PGS001107	UACR [> 30 mg/g]	HP:0000729	Autistic behavior	17	-0.00135393	0.00169988	-0.796485	0.42583	0.104382	0.4241	0.973974
PGS001108	Basal metabolic rate	HP:0000729	Autistic behavior	17	0.00398303	0.00171175	2.32688	0.0200557	0.306453	0.0204	0.973974
PGS001109	Vasomotor and allergic rhinitis (time-to-event)	HP:0000729	Autistic behavior	17	0.00124482	0.00173064	0.719286	0.472036	0.0994247	0.4705	0.973974
PGS001110	Reactive arthropathies (time-to-event)	HP:0000729	Autistic behavior	17	0.00208216	0.00174173	1.19545	0.232029	0.138035	0.2396	0.973974
PGS001111	Male genital tract cancer	HP:0000729	Autistic behavior	17	-0.000859204	0.00173601	-0.49493	0.620696	0.0878827	0.6178	0.973974
PGS001112	Aspirin	HP:0000729	Autistic behavior	17	-0.00112366	0.00172386	-0.651828	0.514576	0.0955062	0.5204	0.973974
PGS001114	Ibuprofen use self-reported	HP:0000729	Autistic behavior	17	-0.00175827	0.00173995	-1.01053	0.312343	0.120764	0.3066	0.973974
PGS001115	Paracetamol use self-reported	HP:0000729	Autistic behavior	17	-0.000466957	0.00173032	-0.269867	0.787286	0.0805884	0.7911	0.973974
PGS001117	Started insulin within one year diagnosis of diabetes	HP:0000729	Autistic behavior	17	0.000223535	0.00171387	0.130427	0.89624	0.0782228	0.8946	0.973974
PGS001118	Taking other prescription medications	HP:0000729	Autistic behavior	17	-0.000337998	0.00176274	-0.191746	0.847958	0.0790601	0.8453	0.973974
PGS001119	Left hand grip strength	HP:0000729	Autistic behavior	17	0.00239599	0.00172781	1.38672	0.165656	0.158938	0.1668	0.973974
PGS001120	Right hand grip strength	HP:0000729	Autistic behavior	17	0.00389749	0.00174155	2.23794	0.0253175	0.289322	0.024	0.973974
PGS001127	Never Smoker	HP:0000729	Autistic behavior	17	0.000827707	0.00173554	0.476916	0.633466	0.0871409	0.6296	0.973974
PGS001131	Zoster [herpes zoster] (time-to-event)	HP:0000729	Autistic behavior	17	0.00162762	0.00175659	0.926576	0.354241	0.113876	0.3499	0.973974
PGS001132	Family history of chronic bronchitis/emphysema	HP:0000729	Autistic behavior	17	0.00134161	0.00172625	0.77718	0.437131	0.103095	0.4383	0.973974
PGS001135	Arthritis (nos)	HP:0000729	Autistic behavior	17	-0.000320304	0.00175172	-0.182851	0.854931	0.0789189	0.8513	0.973974
PGS001136	Hematologic disease, genetic	HP:0000729	Autistic behavior	17	0.00042866	0.00169451	0.25297	0.800313	0.080214	0.8027	0.973974
PGS001137	Retinal detachment	HP:0000729	Autistic behavior	17	-0.000269382	0.00171941	-0.156671	0.875517	0.0785422	0.8746	0.973974
PGS001138	Rheumatoid factor [> 16 IU/mL]	HP:0000729	Autistic behavior	17	-0.00166231	0.00172462	-0.963869	0.33521	0.116862	0.326	0.973974
PGS001140	Seborrheic keratosis (time-to-event)	HP:0000729	Autistic behavior	17	0.00106315	0.00171706	0.619172	0.535862	0.0937477	0.5403	0.973974
PGS001141	Facial ageing (looking younger than you are)	HP:0000729	Autistic behavior	17	0.000808726	0.00172451	0.46896	0.639141	0.086822	0.6412	0.973974
PGS001142	Volume of grey matter in Intracalcarine Cortex (R)	HP:0000729	Autistic behavior	17	0.000880074	0.00175004	0.502888	0.61509	0.0882191	0.6141	0.973974
PGS001143	Volume of grey matter in Parietal Operculum Cortex (R)	HP:0000729	Autistic behavior	17	0.000237805	0.00171925	0.138319	0.89	0.0783127	0.8893	0.973974
PGS001144	Arm fat mass (L)	HP:0000729	Autistic behavior	17	0.00179434	0.00170375	1.05317	0.292371	0.124489	0.2816	0.973974
PGS001145	Arm fat mass (R)	HP:0000729	Autistic behavior	17	0.00168087	0.00170247	0.987314	0.32359	0.118799	0.3227	0.973974
PGS001146	Arm fat-free mass (R)	HP:0000729	Autistic behavior	17	0.00342074	0.00171409	1.99566	0.0460852	0.246014	0.049	0.973974
PGS001147	Leg fat mass (R)	HP:0000729	Autistic behavior	17	0.00222104	0.00170855	1.29996	0.193743	0.149073	0.1957	0.973974
PGS001148	Trunk fat mass	HP:0000729	Autistic behavior	17	0.00395753	0.00172725	2.29123	0.0220379	0.299505	0.0219	0.973974
PGS001153	Folic acid or folate (Vitamin B9)	HP:0000729	Autistic behavior	17	0.000663965	0.00172954	0.383897	0.701089	0.0837477	0.6979	0.973974
PGS001154	Impedance (left arm)	HP:0000729	Autistic behavior	17	0.000410258	0.00172331	0.238064	0.811852	0.0799038	0.8129	0.973974
PGS001155	Impedance (left leg)	HP:0000729	Autistic behavior	17	0.00121076	0.00170638	0.709547	0.478055	0.0988353	0.4791	0.973974
PGS001156	Impedance (right arm)	HP:0000729	Autistic behavior	17	0.000256568	0.00171078	0.149971	0.8808	0.0784551	0.8821	0.973974
PGS001157	Impedance (right leg)	HP:0000729	Autistic behavior	17	0.00120299	0.00170597	0.705165	0.480777	0.0985726	0.4907	0.973974
PGS001158	Left leg mass (predicted)	HP:0000729	Autistic behavior	17	0.00296599	0.0017039	1.7407	0.0818657	0.205759	0.0856	0.973974
PGS001159	Right leg mass (predicted)	HP:0000729	Autistic behavior	17	0.00336667	0.00170295	1.97696	0.048162	0.242876	0.0497	0.973974
PGS001160	Trunk mass (predicted)	HP:0000729	Autistic behavior	17	0.00405936	0.00172663	2.35104	0.0188027	0.31122	0.0179	0.973974
PGS001161	Whole body impedance	HP:0000729	Autistic behavior	17	0.000880385	0.00172389	0.510697	0.609611	0.0885545	0.6145	0.973974
PGS001164	Testicular cancer	HP:0000729	Autistic behavior	17	0.00074112	0.00173398	0.42741	0.66912	0.0852437	0.6678	0.973974
PGS001165	Arm fat free mass (L)	HP:0000729	Autistic behavior	17	0.00377126	0.00171722	2.19614	0.0281786	0.281498	0.0275	0.973974
PGS001166	Leg fat free mass (L)	HP:0000729	Autistic behavior	17	0.00293124	0.00170471	1.7195	0.0856546	0.202657	0.0836	0.973974
PGS001167	Leg fat-free mass (R)	HP:0000729	Autistic behavior	17	0.00337552	0.00170247	1.98272	0.0475147	0.243838	0.0489	0.973974
PGS001168	Trunk fat free mass	HP:0000729	Autistic behavior	17	0.00403422	0.00172835	2.33414	0.0196717	0.30788	0.0213	0.973974
PGS001169	Whole body fat free mass	HP:0000729	Autistic behavior	17	0.00382707	0.00171712	2.22878	0.0259224	0.287594	0.0247	0.973974
PGS001172	Eosinophill count	HP:0000729	Autistic behavior	17	-0.000858174	0.00172272	-0.498152	0.618423	0.0880183	0.6144	0.973974
PGS001174	Cholelithiasis (time-to-event)	HP:0000729	Autistic behavior	17	-0.0024946	0.00173751	-1.43573	0.15121	0.164791	0.1524	0.973974
PGS001180	Lung function (FEV1/FVC)	HP:0000729	Autistic behavior	17	-0.000916027	0.00175775	-0.521136	0.602321	0.089011	0.5986	0.973974
PGS001181	Other hypothyroidism (time-to-event)	HP:0000729	Autistic behavior	17	0.00117618	0.00172548	0.681655	0.495524	0.0971913	0.4891	0.973974
PGS001185	Intra-ocular pressure, Goldmann-correlated ¬Æ	HP:0000729	Autistic behavior	17	-0.000301947	0.00172431	-0.175112	0.861007	0.0788015	0.8582	0.973974
PGS001192	Gonarthrosis [arthrosis of knee] (time-to-event)	HP:0000729	Autistic behavior	17	-0.00189659	0.00172193	-1.10143	0.270821	0.128892	0.2737	0.973974
PGS001230	Body weight	HP:0000729	Autistic behavior	17	0.00386769	0.00170292	2.27121	0.0232235	0.295653	0.0211	0.973974
PGS001233	Heart rate (AR)	HP:0000729	Autistic behavior	17	-0.00165096	0.00172132	-0.959128	0.337592	0.116476	0.3367	0.973974
PGS001234	Left arm mass (predicted)	HP:0000729	Autistic behavior	17	0.00383769	0.00172212	2.22847	0.0259429	0.287536	0.0246	0.973974
PGS001235	Right arm mass (predicted)	HP:0000729	Autistic behavior	17	0.00366774	0.00171593	2.13746	0.0326625	0.270764	0.0348	0.973974
PGS001236	Lung function (FEV1)	HP:0000729	Autistic behavior	17	0.00269347	0.00175758	1.53249	0.125536	0.176939	0.1199	0.973974
PGS001237	Lung function (FVC)	HP:0000729	Autistic behavior	17	0.00422574	0.0017301	2.44249	0.0146591	0.329709	0.0131	0.973974
PGS001242	Ankle spacing width (L)	HP:0000729	Autistic behavior	17	0.00204957	0.00170667	1.20092	0.229902	0.138589	0.2305	0.973974
PGS001243	Ankle spacing width (R)	HP:0000729	Autistic behavior	17	0.00239713	0.00172164	1.39235	0.163946	0.1596	0.162	0.973974
PGS001250	Calculus of kidney and ureter (time-to-event)	HP:0000729	Autistic behavior	17	0.00141743	0.00174448	0.812523	0.416573	0.105475	0.407	0.973974
PGS001251	Other interstitial pulmonary diseases (time-to-event)	HP:0000729	Autistic behavior	17	0.00159457	0.00168799	0.944656	0.344931	0.115309	0.3349	0.973974
PGS001254	Dupuytren's contracture	HP:0000729	Autistic behavior	17	-0.000201409	0.00174685	-0.115298	0.908219	0.0780653	0.9114	0.973974
PGS001255	Otosclerosis (time-to-event)	HP:0000729	Autistic behavior	17	0.00268454	0.0017136	1.56661	0.11734	0.181412	0.1208	0.973974
PGS001257	Childhood sunburn	HP:0000729	Autistic behavior	17	-0.00196379	0.00172719	-1.13699	0.255657	0.132262	0.2521	0.973974
PGS001258	Radius fracture	HP:0000729	Autistic behavior	17	-0.00219587	0.0017419	-1.26061	0.207573	0.144809	0.2075	0.973974
PGS001259	Hayfever/allergic rhinitis	HP:0000729	Autistic behavior	17	0.00171819	0.00175035	0.981629	0.326383	0.118325	0.3219	0.973974
PGS001262	Vascular/heart problems diagnosed by doctor Angina	HP:0000729	Autistic behavior	17	-0.00150911	0.00172637	-0.874157	0.382121	0.109878	0.3855	0.973974
PGS001263	Atrial flutter	HP:0000729	Autistic behavior	17	-0.000373221	0.001765	-0.211456	0.83255	0.0793969	0.8227	0.973974
PGS001264	Deep vein thrombosis	HP:0000729	Autistic behavior	17	-0.00165412	0.00171739	-0.963161	0.335565	0.116804	0.337	0.973974
PGS001265	Deep vein thrombosis (leg)	HP:0000729	Autistic behavior	17	-0.00188484	0.00171442	-1.0994	0.271704	0.128703	0.2705	0.973974
PGS001266	Deep vein thrombosis (diagnosed by doctor)	HP:0000729	Autistic behavior	17	-0.00193049	0.00171595	-1.12503	0.260693	0.131116	0.2631	0.973974
PGS001272	Chronic renal failure (time-to-event)	HP:0000729	Autistic behavior	17	-0.00151318	0.00175947	-0.860019	0.389866	0.10884	0.3868	0.973974
PGS001274	Osteoporosis without pathological fracture (time-to-event)	HP:0000729	Autistic behavior	17	-0.00121014	0.00172293	-0.702375	0.482515	0.0984062	0.4856	0.973974
PGS001275	Other retinal disorders (time-to-event)	HP:0000729	Autistic behavior	17	-0.00093909	0.00174054	-0.53954	0.589565	0.0898381	0.5994	0.973974
PGS001276	Retinal disorders in diseases classified elsewhere (time-to-event)	HP:0000729	Autistic behavior	17	-0.00103124	0.00174358	-0.591447	0.554277	0.0923256	0.55	0.973974
PGS001278	previously: Blood clot in the leg (DVT) or lung	HP:0000729	Autistic behavior	17	-0.000456453	0.0017253	-0.264565	0.791368	0.0804683	0.794	0.973974
PGS001281	Migraine	HP:0000729	Autistic behavior	17	-0.00097943	0.0017417	-0.56234	0.573938	0.0909026	0.5741	0.973974
PGS001282	Migraine (time-to-event)	HP:0000729	Autistic behavior	17	-0.000625483	0.0017619	-0.355004	0.722618	0.082843	0.7207	0.973974
PGS001284	Allergic disease (hay fever, allergic rhinitis, or eczema)	HP:0000729	Autistic behavior	17	0.000945505	0.0017545	0.538903	0.590004	0.089809	0.5825	0.973974
PGS001285	Allergic disease (hay fever, rhinitis, or eczema) (diagnosed by doctor)	HP:0000729	Autistic behavior	17	0.00124985	0.00175381	0.712652	0.476131	0.0990223	0.475	0.973974
PGS001287	Psoriatic arthropathy	HP:0000729	Autistic behavior	17	0.00334234	0.00173173	1.93006	0.0537182	0.235135	0.051	0.973974
PGS001292	Family history of prostate cancer	HP:0000729	Autistic behavior	17	0.000769952	0.00174945	0.440111	0.659897	0.0857106	0.6531	0.973974
PGS001293	Other diseases of liver (time-to-event)	HP:0000729	Autistic behavior	17	0.000138389	0.00170539	0.0811481	0.935331	0.0777809	0.9378	0.973974
PGS001294	Non-insulin-dependent diabetes (time-to-event)	HP:0000729	Autistic behavior	17	-0.00181043	0.00173628	-1.04271	0.297191	0.123561	0.2896	0.973974
PGS001296	Insulin-dependent diabetes mellitus (time-to-event)	HP:0000729	Autistic behavior	17	-0.00067062	0.00171874	-0.390181	0.696438	0.0839539	0.6983	0.973974
PGS001298	Obesity (time-to-event)	HP:0000729	Autistic behavior	17	-0.000449803	0.00173036	-0.259948	0.794926	0.0803657	0.7985	0.973974
PGS001301	Malabsorption/coeliac disease	HP:0000729	Autistic behavior	17	-0.00030581	0.00170456	-0.179407	0.857634	0.078866	0.8564	0.973974
PGS001303	Other cataract (time-to-event)	HP:0000729	Autistic behavior	17	0.00118941	0.00172102	0.691111	0.489564	0.0977413	0.4863	0.973974
PGS001308	Sjogren's syndrome/sicca syndrome	HP:0000729	Autistic behavior	17	0.000198371	0.00175593	0.112972	0.910062	0.0780428	0.9091	0.973974
PGS001309	Other rheumatoid arthritis (time-to-event)	HP:0000729	Autistic behavior	17	0.0026257	0.00174758	1.50248	0.133107	0.173087	0.1354	0.973974
PGS001314	Acute myocardial infarction (time-to-event)	HP:0000729	Autistic behavior	17	0.000619557	0.00171565	0.361122	0.718041	0.0830286	0.7132	0.973974
PGS001317	Vascular/heart problems diagnosed by doctor Heart attack	HP:0000729	Autistic behavior	17	0.000141834	0.00172554	0.0821967	0.934497	0.0777882	0.9336	0.973974
PGS001318	Disorders of lipoprotein metabolism and other lipidaemias (time-to-event)	HP:0000729	Autistic behavior	17	-0.00141044	0.00170769	-0.825936	0.408923	0.106406	0.4144	0.973974
PGS001319	Other metabolic disorders (time-to-event)	HP:0000729	Autistic behavior	17	-0.00170896	0.0017123	-0.998049	0.318357	0.119702	0.1603	0.973974
PGS001321	Eye problems/disorders (Glaucoma)	HP:0000729	Autistic behavior	17	0.00363065	0.00173286	2.09517	0.0362615	0.263207	0.0357	0.973974
PGS001324	Family history of high blood pressure	HP:0000729	Autistic behavior	17	-0.000812072	0.00172744	-0.470102	0.638325	0.0868674	0.6424	0.973974
PGS001326	Emphysema	HP:0000729	Autistic behavior	17	-0.000366194	0.00173704	-0.210815	0.83305	0.0793854	0.8319	0.973974
PGS001327	Diabetes	HP:0000729	Autistic behavior	17	-0.00252372	0.00174419	-1.44693	0.148048	0.166157	0.1522	0.973974
PGS001328	Family history of diabetes	HP:0000729	Autistic behavior	17	-0.00179557	0.0017452	-1.02886	0.30365	0.122346	0.3029	0.973974
PGS001329	Unspecified diabetes mellitus (time-to-event)	HP:0000729	Autistic behavior	17	-0.000792671	0.00173785	-0.45612	0.648345	0.0863186	0.6554	0.973974
PGS001330	Crohn's disease [regional enteritis] (time-to-event)	HP:0000729	Autistic behavior	17	-0.00303259	0.00176546	-1.71774	0.0859755	0.202401	0.0879	0.973974
PGS001331	Crohns disease	HP:0000729	Autistic behavior	17	-0.00159013	0.00175888	-0.904058	0.366057	0.11213	0.3677	0.973974
PGS001333	Chronic obstructive pulmonary disease (algorithmically-defined)	HP:0000729	Autistic behavior	17	-0.000973782	0.00171343	-0.568323	0.569869	0.0911893	0.5601	0.973974
PGS001334	Other chronic obstructive pulmonary disease (time-to-event)	HP:0000729	Autistic behavior	17	0.00232388	0.00174735	1.32995	0.183664	0.152411	0.1868	0.973974
PGS001335	Vascular/heart problems diagnosed by doctor High BP	HP:0000729	Autistic behavior	17	-0.00108763	0.00169715	-0.640854	0.521679	0.0949052	0.5226	0.973974
PGS001337	Family history of breast cancer	HP:0000729	Autistic behavior	17	0.00123448	0.00173094	0.713188	0.4758	0.0990547	0.4808	0.973974
PGS001339	Atrial fibrillation and flutter (time-to-event)	HP:0000729	Autistic behavior	17	0.000506909	0.00177786	0.285123	0.775575	0.0809473	0.7749	0.973974
PGS001343	Asthma (algorithmically-defined)	HP:0000729	Autistic behavior	17	0.000349771	0.00175805	0.198955	0.842315	0.0791794	0.8492	0.973974
PGS001344	Asthma (diagnosed by doctor)	HP:0000729	Autistic behavior	17	0.000728648	0.0017529	0.41568	0.677682	0.0848246	0.6759	0.973974
PGS001346	Asthma (time-to-event)	HP:0000729	Autistic behavior	17	0.000431624	0.00174501	0.247348	0.80466	0.0800948	0.8096	0.973974
PGS001347	Family history of Alzheimer's/dementia	HP:0000729	Autistic behavior	17	0.00036251	0.00179242	0.202246	0.839742	0.0792354	0.8422	0.973974
PGS001350	Fasting glucose	HP:0000729	Autistic behavior	17	-0.00128316	0.00176596	-0.726606	0.467539	0.0998731	0.4737	0.973974
PGS001351	Fasting insulin	HP:0000729	Autistic behavior	17	0.00143496	0.00173556	0.826803	0.408432	0.106467	0.4094	0.973974
PGS001352	Glycated haemoglobin levels (HbA1c)	HP:0000729	Autistic behavior	17	-0.00124631	0.00174143	-0.715682	0.474259	0.0992056	0.4813	0.973974
PGS001359	3mm strong meridian (L)	HP:0000729	Autistic behavior	17	-0.00136404	0.00172695	-0.789856	0.429691	0.103936	0.431	0.973974
PGS001360	3mm strong meridian (R)	HP:0000729	Autistic behavior	17	-0.00149425	0.00172409	-0.866687	0.386201	0.109327	0.3918	0.973974
PGS001361	3mm strong meridian angle (L)	HP:0000729	Autistic behavior	17	-0.00119245	0.00175314	-0.680181	0.496457	0.0971063	0.4992	0.973974
PGS001362	3mm weak meridian (L)	HP:0000729	Autistic behavior	17	-0.00217717	0.00172256	-1.26391	0.206385	0.145162	0.2063	0.973974
PGS001363	3mm weak meridian (R)	HP:0000729	Autistic behavior	17	-0.00125079	0.00173237	-0.722013	0.470358	0.0995913	0.4633	0.973974
PGS001364	6mm cylindrical power angle (L)	HP:0000729	Autistic behavior	17	-0.00183081	0.00172795	-1.05953	0.289468	0.125058	0.2916	0.973974
PGS001365	6mm strong meridian (L)	HP:0000729	Autistic behavior	17	-0.00107444	0.00173159	-0.62049	0.534995	0.0938169	0.5376	0.973974
PGS001366	6mm strong meridian (R)	HP:0000729	Autistic behavior	17	-0.000908561	0.0017282	-0.525728	0.599127	0.0892146	0.6025	0.973974
PGS001367	6mm weak meridian (L)	HP:0000729	Autistic behavior	17	-0.00186726	0.00172016	-1.08552	0.277803	0.127419	0.2738	0.973974
PGS001368	6mm weak meridian (R)	HP:0000729	Autistic behavior	17	-0.00104984	0.00171692	-0.61147	0.540947	0.0933461	0.5402	0.973974
PGS001369	Acute appendicitis (time-to-event)	HP:0000729	Autistic behavior	17	-0.000601412	0.00173521	-0.346594	0.728927	0.0825929	0.7249	0.973974
PGS001370	Age asthma diagnosed	HP:0000729	Autistic behavior	17	-0.00232136	0.00176707	-1.31368	0.189082	0.150591	0.1863	0.973974
PGS001371	Age diabetes diagnosed	HP:0000729	Autistic behavior	17	0.000215202	0.00170562	0.126172	0.899607	0.0781765	0.9054	0.973974
PGS001372	Age hayfever or allergic rhinitis diagnosed by doctor	HP:0000729	Autistic behavior	17	0.000681335	0.00171783	0.396625	0.69168	0.0841687	0.6946	0.973974
PGS001373	Age started wearing glasses or contact lenses	HP:0000729	Autistic behavior	17	0.00254904	0.00172342	1.47906	0.139257	0.170134	0.1409	0.973974
PGS001374	Age stopped smoking	HP:0000729	Autistic behavior	17	0.00259806	0.00173968	1.49341	0.135463	0.171938	0.1346	0.973974
PGS001375	Average heart rate	HP:0000729	Autistic behavior	17	0.000987547	0.00173127	0.570416	0.56845	0.0912902	0.5661	0.973974
PGS001376	Average number of times bowels opened per day	HP:0000729	Autistic behavior	17	-0.000230851	0.00175246	-0.13173	0.895209	0.0782373	0.8923	0.973974
PGS001377	Basophill %	HP:0000729	Autistic behavior	17	0.000650371	0.00171021	0.380288	0.703766	0.0836308	0.7025	0.973974
PGS001378	Basophill count	HP:0000729	Autistic behavior	17	0.000852139	0.00170145	0.50083	0.616538	0.0881316	0.6146	0.973974
PGS001379	Body surface area	HP:0000729	Autistic behavior	17	0.00247999	0.00173274	1.43126	0.152489	0.164248	0.1471	0.973974
PGS001380	Corneal hysteresis (L)	HP:0000729	Autistic behavior	17	-0.000491426	0.00173899	-0.282593	0.777514	0.0808864	0.7796	0.973974
PGS001381	Corneal hysteresis (R)	HP:0000729	Autistic behavior	17	0.00114421	0.00174443	0.655926	0.511936	0.0957333	0.5116	0.973974
PGS001382	Corneal resistance factor (L)	HP:0000729	Autistic behavior	17	-0.000404651	0.00171711	-0.235658	0.813718	0.0798555	0.8202	0.973974
PGS001383	Corneal resistance factor (R)	HP:0000729	Autistic behavior	17	-0.000845286	0.00173703	-0.486628	0.626567	0.0875374	0.6282	0.973974
PGS001384	Degree bothered by feeling tired all the time in the last 3 months	HP:0000729	Autistic behavior	17	-0.000400836	0.0016966	-0.236259	0.813252	0.0798675	0.8162	0.973974
PGS001385	Degree bothered by headaches in the last 3 months	HP:0000729	Autistic behavior	17	-0.000691697	0.00172699	-0.400523	0.688808	0.0843004	0.6862	0.973974
PGS001386	Degree bothered by pain in arms/legs/joints in the past 3 months	HP:0000729	Autistic behavior	17	-0.00223864	0.00175029	-1.27902	0.201017	0.146787	0.202	0.973974
PGS001387	Degree bothered by urinary frequency/bladder irritability in the last 3 months	HP:0000729	Autistic behavior	17	0.00184547	0.00171785	1.07429	0.282802	0.126392	0.2781	0.973974
PGS001390	Duodenal ulcer (time-to-event)	HP:0000729	Autistic behavior	17	0.000782819	0.00174612	0.448319	0.653964	0.0860196	0.65	0.973974
PGS001392	Family history of lung cancer	HP:0000729	Autistic behavior	17	-0.000874192	0.00171133	-0.510825	0.609521	0.0885601	0.6076	0.973974
PGS001393	Father's age at death	HP:0000729	Autistic behavior	17	0.00342851	0.00173149	1.9801	0.0478083	0.2434	0.0479	0.973974
PGS001395	Frequency of discomfort/pain in abdomen in last 3 months	HP:0000729	Autistic behavior	17	-0.00265681	0.00173262	-1.53341	0.12531	0.177059	0.1287	0.973974
PGS001397	Frequency of walking for pleasure in last 4 weeks	HP:0000729	Autistic behavior	17	-0.000301953	0.00173284	-0.174253	0.861682	0.0787887	0.8614	0.973974
PGS001398	Friendship satisfaction	HP:0000729	Autistic behavior	17	0.000330044	0.00176449	0.187048	0.851639	0.0789847	0.8546	0.973974
PGS001401	Health satisfaction	HP:0000729	Autistic behavior	17	-0.00139674	0.00172983	-0.807444	0.419492	0.105126	0.427	0.973974
PGS001403	Heel bone mineral density (BMD) (L)	HP:0000729	Autistic behavior	17	-0.000887402	0.00175994	-0.504223	0.614152	0.0882761	0.611	0.973974
PGS001404	Heel bone mineral density (BMD) (R)	HP:0000729	Autistic behavior	17	0.00062178	0.0017723	0.350833	0.725745	0.0827182	0.7235	0.973974
PGS001407	HTLV-1 gag antigen for Human T-Lymphotropic Virus 1	HP:0000729	Autistic behavior	17	0.00228916	0.00175086	1.30744	0.191189	0.149899	0.1881	0.973974
PGS001409	Intra-ocular pressure, corneal-compensated (L)	HP:0000729	Autistic behavior	17	0.000396828	0.00172749	0.229713	0.818335	0.0797383	0.8234	0.973974
PGS001410	Intra-ocular pressure, corneal-compensated (R)	HP:0000729	Autistic behavior	17	-0.000470179	0.00176966	-0.26569	0.790501	0.0804936	0.7933	0.973974
PGS001411	Intra-ocular pressure, Goldmann-correlated (L)	HP:0000729	Autistic behavior	17	-0.00116517	0.00174227	-0.668766	0.50371	0.0964539	0.5085	0.973974
PGS001412	LV ejection fraction	HP:0000729	Autistic behavior	17	-0.00260091	0.00175081	-1.48555	0.137532	0.170947	0.1354	0.973974
PGS001413	LV stroke volume	HP:0000729	Autistic behavior	17	0.00407811	0.0017436	2.33891	0.0194232	0.30882	0.0209	0.973974
PGS001414	Lymphocyte %	HP:0000729	Autistic behavior	17	-0.00132923	0.00169224	-0.785488	0.432246	0.103645	0.4336	0.973974
PGS001415	Mean FA in anterior limb of internal capsule on FA skeleton (L)	HP:0000729	Autistic behavior	17	-0.000175007	0.00172841	-0.101253	0.919358	0.0779364	0.9202	0.973974
PGS001416	Mean FA in anterior limb of internal capsule on FA skeleton (R)	HP:0000729	Autistic behavior	17	0.00086895	0.00176624	0.491977	0.622781	0.0877592	0.6181	0.973974
PGS001417	Mean FA in body of corpus callosum on FA skeleton	HP:0000729	Autistic behavior	17	0.000805823	0.0017624	0.457231	0.647547	0.0863616	0.6453	0.973974
PGS001418	Mean FA in cerebral peduncle on FA skeleton (L)	HP:0000729	Autistic behavior	17	0.000631375	0.00174984	0.36082	0.718267	0.0830194	0.7136	0.973974
PGS001419	Mean FA in cingulum cingulate gyrus on FA skeleton (L)	HP:0000729	Autistic behavior	17	0.000135779	0.00177608	0.0764489	0.939068	0.0777495	0.9368	0.973974
PGS001420	Mean FA in cingulum cingulate gyrus on FA skeleton (R)	HP:0000729	Autistic behavior	17	-0.00107867	0.00178122	-0.605576	0.544854	0.0930422	0.5425	0.973974
PGS001421	Mean FA in cingulum hippocampus on FA skeleton (L)	HP:0000729	Autistic behavior	17	-0.000783912	0.00174556	-0.44909	0.653408	0.086049	0.6529	0.973974
PGS001422	Mean FA in cingulum hippocampus on FA skeleton (R)	HP:0000729	Autistic behavior	17	0.000456572	0.00174398	0.261799	0.7935	0.0804066	0.789	0.973974
PGS001423	Mean FA in corticospinal tract on FA skeleton (R)	HP:0000729	Autistic behavior	17	0.00139732	0.00170678	0.818686	0.413048	0.105901	0.4085	0.973974
PGS001424	Mean FA in external capsule on FA skeleton (R)	HP:0000729	Autistic behavior	17	0.00203025	0.00173612	1.16942	0.242353	0.135428	0.2441	0.973974
PGS001425	Mean FA in fornix cres+stria terminalis on FA skeleton (R)	HP:0000729	Autistic behavior	17	0.000407383	0.00174571	0.233362	0.8155	0.0798099	0.8186	0.973974
PGS001426	Mean FA in fornix on FA skeleton	HP:0000729	Autistic behavior	17	0.0042931	0.00174277	2.46338	0.0138343	0.33403	0.0157	0.973974
PGS001427	Mean FA in genu of corpus callosum on FA skeleton	HP:0000729	Autistic behavior	17	0.00182394	0.0017848	1.02193	0.306918	0.121744	0.3087	0.973974
PGS001428	Mean FA in inferior cerebellar peduncle on FA skeleton (R)	HP:0000729	Autistic behavior	17	0.00148013	0.00170358	0.868833	0.385027	0.109485	0.3898	0.973974
PGS001429	Mean FA in middle cerebellar peduncle on FA skeleton	HP:0000729	Autistic behavior	17	-0.00185566	0.00175661	-1.05639	0.290897	0.124777	0.2941	0.973974
PGS001430	Mean FA in posterior limb of internal capsule on FA skeleton (L)	HP:0000729	Autistic behavior	17	0.000640923	0.00171339	0.374067	0.708388	0.083432	0.7082	0.973974
PGS001431	Mean FA in posterior limb of internal capsule on FA skeleton (R)	HP:0000729	Autistic behavior	17	0.00317904	0.00173831	1.82881	0.0675537	0.219053	0.0707	0.973974
PGS001432	Mean FA in posterior thalamic radiation on FA skeleton (L)	HP:0000729	Autistic behavior	17	0.000656629	0.00172525	0.380599	0.703535	0.0836408	0.6998	0.973974
PGS001433	Mean FA in posterior thalamic radiation on FA skeleton (R)	HP:0000729	Autistic behavior	17	0.00134171	0.00176098	0.761914	0.446187	0.1021	0.4464	0.973974
PGS001434	Mean FA in retrolenticular part of internal capsule on FA skeleton (L)	HP:0000729	Autistic behavior	17	-0.000540177	0.00172218	-0.313658	0.753808	0.0816714	0.7533	0.973974
PGS001435	Mean FA in retrolenticular part of internal capsule on FA skeleton (R)	HP:0000729	Autistic behavior	17	-0.000545516	0.00174897	-0.311907	0.755139	0.0816249	0.7543	0.973974
PGS001436	Mean FA in sagittal stratum on FA skeleton (L)	HP:0000729	Autistic behavior	17	0.00141237	0.00175275	0.805803	0.420437	0.105014	0.4219	0.973974
PGS001437	Mean FA in sagittal stratum on FA skeleton (R)	HP:0000729	Autistic behavior	17	0.00166913	0.00176336	0.946561	0.343959	0.115462	0.3419	0.973974
PGS001438	Mean FA in splenium of corpus callosum on FA skeleton	HP:0000729	Autistic behavior	17	0.0025155	0.00170548	1.47495	0.14036	0.16962	0.142	0.973974
PGS001439	Mean FA in superior cerebellar peduncle on FA skeleton (L)	HP:0000729	Autistic behavior	17	0.000822708	0.00172405	0.477195	0.633268	0.0871521	0.6284	0.973974
PGS001440	Mean FA in superior cerebellar peduncle on FA skeleton (R)	HP:0000729	Autistic behavior	17	0.00143016	0.00172913	0.827101	0.408263	0.106487	0.4082	0.973974
PGS001441	Mean FA in superior corona radiata on FA skeleton (L)	HP:0000729	Autistic behavior	17	-0.00127882	0.00175639	-0.728097	0.466626	0.099965	0.4691	0.973974
PGS001442	Mean FA in superior corona radiata on FA skeleton (R)	HP:0000729	Autistic behavior	17	-0.000797872	0.00176751	-0.45141	0.651735	0.0861375	0.6544	0.973974
PGS001443	Mean FA in superior fronto-occipital fasciculus on FA skeleton (L)	HP:0000729	Autistic behavior	17	0.0026777	0.00171777	1.55882	0.119172	0.180383	0.1218	0.973974
PGS001445	Mean FA in superior longitudinal fasciculus on FA skeleton (L)	HP:0000729	Autistic behavior	17	0.00189153	0.00172614	1.09581	0.273272	0.12837	0.2674	0.973974
PGS001446	Mean FA in superior longitudinal fasciculus on FA skeleton (R)	HP:0000729	Autistic behavior	17	0.00301866	0.00173088	1.74401	0.0812878	0.206246	0.0776	0.973974
PGS001447	Mean FA in tapetum on FA skeleton (L)	HP:0000729	Autistic behavior	17	0.000421091	0.00174952	0.24069	0.809816	0.0799571	0.8137	0.973974
PGS001448	Mean FA in tapetum on FA skeleton (R)	HP:0000729	Autistic behavior	17	-0.00204987	0.00172273	-1.1899	0.234205	0.137474	0.2321	0.973974
PGS001449	Mean FA in uncinate fasciculus on FA skeleton (R)	HP:0000729	Autistic behavior	17	-0.000201694	0.00176336	-0.11438	0.908946	0.0780563	0.9148	0.973974
PGS001450	Mean ICVF in anterior corona radiata on FA skeleton (L)	HP:0000729	Autistic behavior	17	0.000368969	0.00172903	0.213396	0.831036	0.0794318	0.8271	0.973974
PGS001451	Mean ICVF in anterior corona radiata on FA skeleton (R)	HP:0000729	Autistic behavior	17	0.000286117	0.00173535	0.164876	0.869056	0.078654	0.8719	0.973974
PGS001452	Mean ICVF in anterior limb of internal capsule on FA skeleton (L)	HP:0000729	Autistic behavior	17	-0.00126191	0.00174897	-0.721515	0.470664	0.0995608	0.4639	0.973974
PGS001454	Mean ICVF in body of corpus callosum on FA skeleton	HP:0000729	Autistic behavior	17	0.000761855	0.00171608	0.44395	0.65712	0.0858544	0.6547	0.973974
PGS001455	Mean ICVF in cerebral peduncle on FA skeleton (L)	HP:0000729	Autistic behavior	17	-0.000659905	0.00173789	-0.379717	0.70419	0.0836124	0.7055	0.973974
PGS001456	Mean ICVF in cerebral peduncle on FA skeleton (R)	HP:0000729	Autistic behavior	17	0.00128548	0.00172957	0.743235	0.457413	0.100909	0.4431	0.973974
PGS001457	Mean ICVF in cingulum cingulate gyrus on FA skeleton (L)	HP:0000729	Autistic behavior	17	0.00109449	0.00173538	0.630691	0.528303	0.0943577	0.5289	0.973974
PGS001458	Mean ICVF in cingulum cingulate gyrus on FA skeleton (R)	HP:0000729	Autistic behavior	17	0.00182086	0.00173697	1.0483	0.294609	0.124056	0.2961	0.973974
PGS001459	Mean ICVF in cingulum hippocampus on FA skeleton (L)	HP:0000729	Autistic behavior	17	0.00102078	0.00171118	0.596538	0.550873	0.0925818	0.5507	0.973974
PGS001460	Mean ICVF in cingulum hippocampus on FA skeleton (R)	HP:0000729	Autistic behavior	17	0.00112494	0.00171928	0.65431	0.512976	0.0956435	0.5116	0.973974
PGS001461	Mean ICVF in external capsule on FA skeleton (L)	HP:0000729	Autistic behavior	17	0.000513076	0.0017161	0.298978	0.764983	0.0812902	0.7582	0.973974
PGS001462	Mean ICVF in external capsule on FA skeleton (R)	HP:0000729	Autistic behavior	17	0.00135516	0.00171453	0.790394	0.429377	0.103972	0.4277	0.973974
PGS001463	Mean ICVF in fornix cres+stria terminalis on FA skeleton (L)	HP:0000729	Autistic behavior	17	0.00017608	0.0017199	0.102378	0.918465	0.0779461	0.9175	0.973974
PGS001464	Mean ICVF in fornix cres+stria terminalis on FA skeleton (R)	HP:0000729	Autistic behavior	17	0.00133008	0.00172711	0.770121	0.441305	0.102632	0.4476	0.973974
PGS001465	Mean ICVF in fornix on FA skeleton	HP:0000729	Autistic behavior	17	0.00444586	0.00172041	2.58418	0.00982041	0.359735	0.0083	0.973974
PGS001466	Mean ICVF in genu of corpus callosum on FA skeleton	HP:0000729	Autistic behavior	17	0.000356372	0.00172658	0.206403	0.836494	0.0793074	0.8307	0.973974
PGS001467	Mean ICVF in inferior cerebellar peduncle on FA skeleton (L)	HP:0000729	Autistic behavior	17	-0.000207431	0.00173024	-0.119886	0.904584	0.078111	0.9041	0.973974
PGS001468	Mean ICVF in inferior cerebellar peduncle on FA skeleton (R)	HP:0000729	Autistic behavior	17	-0.00147114	0.00171853	-0.856048	0.392058	0.108551	0.3953	0.973974
PGS001469	Mean ICVF in medial lemniscus on FA skeleton (L)	HP:0000729	Autistic behavior	17	0.000250599	0.00174375	0.143712	0.88574	0.0783772	0.8811	0.973974
PGS001471	Mean ICVF in middle cerebellar peduncle on FA skeleton	HP:0000729	Autistic behavior	17	0.00135691	0.00172004	0.788887	0.430257	0.103872	0.4318	0.973974
PGS001472	Mean ICVF in posterior corona radiata on FA skeleton (L)	HP:0000729	Autistic behavior	17	0.000822326	0.00174652	0.470838	0.6378	0.0868968	0.6354	0.973974
PGS001473	Mean ICVF in posterior corona radiata on FA skeleton (R)	HP:0000729	Autistic behavior	17	0.000826175	0.00172708	0.478365	0.632435	0.0871995	0.6358	0.973974
PGS001474	Mean ICVF in posterior limb of internal capsule on FA skeleton (L)	HP:0000729	Autistic behavior	17	-0.00102966	0.0017263	-0.596455	0.550929	0.0925776	0.5394	0.973974
PGS001475	Mean ICVF in posterior limb of internal capsule on FA skeleton (R)	HP:0000729	Autistic behavior	17	0.000295395	0.00172578	0.171165	0.864108	0.0787435	0.8599	0.973974
PGS001476	Mean ICVF in posterior thalamic radiation on FA skeleton (L)	HP:0000729	Autistic behavior	17	0.000884653	0.00174434	0.507155	0.612093	0.0884018	0.614	0.973974
PGS001477	Mean ICVF in posterior thalamic radiation on FA skeleton (R)	HP:0000729	Autistic behavior	17	0.000472941	0.00172131	0.274756	0.783528	0.0807013	0.7864	0.973974
PGS001478	Mean ICVF in retrolenticular part of internal capsule on FA skeleton (L)	HP:0000729	Autistic behavior	17	0.00153578	0.0017499	0.877638	0.38023	0.110136	0.3768	0.973974
PGS001479	Mean ICVF in retrolenticular part of internal capsule on FA skeleton (R)	HP:0000729	Autistic behavior	17	0.00174282	0.00174035	1.00142	0.316725	0.119987	0.3141	0.973974
PGS001480	Mean ICVF in sagittal stratum on FA skeleton (L)	HP:0000729	Autistic behavior	17	0.000685428	0.00174208	0.393455	0.694019	0.0840626	0.6957	0.973974
PGS001481	Mean ICVF in sagittal stratum on FA skeleton (R)	HP:0000729	Autistic behavior	17	0.000560863	0.00174173	0.322015	0.74747	0.0818965	0.7554	0.973974
PGS001482	Mean ICVF in superior cerebellar peduncle on FA skeleton (L)	HP:0000729	Autistic behavior	17	0.00181919	0.00173711	1.04725	0.295093	0.123963	0.2966	0.973974
PGS001483	Mean ICVF in superior cerebellar peduncle on FA skeleton (R)	HP:0000729	Autistic behavior	17	0.00134826	0.00173736	0.776037	0.437805	0.10302	0.4327	0.973974
PGS001484	Mean ICVF in superior corona radiata on FA skeleton (L)	HP:0000729	Autistic behavior	17	0.00127859	0.00171734	0.744522	0.456635	0.10099	0.4597	0.973974
PGS001485	Mean ICVF in superior corona radiata on FA skeleton (R)	HP:0000729	Autistic behavior	17	0.00186419	0.00171129	1.08935	0.276112	0.127771	0.2818	0.973974
PGS001486	Mean ICVF in superior fronto-occipital fasciculus on FA skeleton (L)	HP:0000729	Autistic behavior	17	0.00282607	0.00172755	1.63588	0.101998	0.190794	0.1045	0.973974
PGS001487	Mean ICVF in superior fronto-occipital fasciculus on FA skeleton (R)	HP:0000729	Autistic behavior	17	0.00171844	0.00170543	1.00763	0.313737	0.120515	0.3123	0.973974
PGS001488	Mean ICVF in superior longitudinal fasciculus on FA skeleton (L)	HP:0000729	Autistic behavior	17	0.00058395	0.00174441	0.334754	0.73784	0.0822511	0.7313	0.973974
PGS001489	Mean ICVF in superior longitudinal fasciculus on FA skeleton (R)	HP:0000729	Autistic behavior	17	0.000806327	0.0017443	0.462264	0.643935	0.0865577	0.6494	0.973974
PGS001490	Mean ICVF in tapetum on FA skeleton (L)	HP:0000729	Autistic behavior	17	0.000767308	0.00171486	0.447448	0.654593	0.0859866	0.6649	0.973974
PGS001491	Mean ICVF in uncinate fasciculus on FA skeleton (L)	HP:0000729	Autistic behavior	17	-0.000766266	0.0017265	-0.443827	0.657208	0.0858498	0.664	0.973974
PGS001492	Mean ICVF in uncinate fasciculus on FA skeleton (R)	HP:0000729	Autistic behavior	17	0.000526278	0.00172598	0.304915	0.760458	0.0814421	0.7641	0.973974
PGS001493	Mean ISOVF in anterior corona radiata on FA skeleton (L)	HP:0000729	Autistic behavior	17	-0.000586748	0.00175398	-0.334524	0.738014	0.0822445	0.7394	0.973974
PGS001494	Mean ISOVF in anterior corona radiata on FA skeleton (R)	HP:0000729	Autistic behavior	17	-0.000942546	0.00174236	-0.54096	0.588586	0.0899031	0.5879	0.973974
PGS001495	Mean ISOVF in body of corpus callosum on FA skeleton	HP:0000729	Autistic behavior	17	-0.00095074	0.00179012	-0.531104	0.595396	0.0894554	0.5986	0.973974
PGS001496	Mean ISOVF in cingulum cingulate gyrus on FA skeleton (L)	HP:0000729	Autistic behavior	17	0.000466396	0.00175965	0.265051	0.790993	0.0804792	0.7982	0.973974
PGS001497	Mean ISOVF in cingulum cingulate gyrus on FA skeleton (R)	HP:0000729	Autistic behavior	17	0.00170641	0.0017471	0.976712	0.328812	0.117917	0.3305	0.973974
PGS001498	Mean ISOVF in external capsule on FA skeleton (L)	HP:0000729	Autistic behavior	17	-0.00335906	0.00170215	-1.97342	0.0485642	0.242284	0.0475	0.973974
PGS001499	Mean ISOVF in fornix on FA skeleton	HP:0000729	Autistic behavior	17	-0.00264558	0.00174133	-1.51929	0.128824	0.175236	0.1308	0.973974
PGS001500	Mean ISOVF in posterior corona radiata on FA skeleton (L)	HP:0000729	Autistic behavior	17	-0.00085859	0.00169673	-0.506026	0.612886	0.0883533	0.6206	0.973974
PGS001501	Mean ISOVF in posterior thalamic radiation on FA skeleton (L)	HP:0000729	Autistic behavior	17	-0.00120646	0.00173807	-0.694139	0.487663	0.0979189	0.4814	0.973974
PGS001502	Mean ISOVF in sagittal stratum on FA skeleton (L)	HP:0000729	Autistic behavior	17	-0.000580072	0.00174479	-0.33246	0.739572	0.0821862	0.7439	0.973974
PGS001503	Mean ISOVF in sagittal stratum on FA skeleton (R)	HP:0000729	Autistic behavior	17	-0.000956795	0.00171296	-0.558563	0.576513	0.0907232	0.5736	0.973974
PGS001505	Mean ISOVF in superior corona radiata on FA skeleton (L)	HP:0000729	Autistic behavior	17	-0.00329916	0.00174237	-1.89349	0.0584151	0.229226	0.0574	0.973974
PGS001506	Mean ISOVF in superior corona radiata on FA skeleton (R)	HP:0000729	Autistic behavior	17	-0.00178935	0.00176294	-1.01498	0.31022	0.121145	0.3089	0.973974
PGS001507	Median T2star in caudate (L)	HP:0000729	Autistic behavior	17	0.00025755	0.00173861	0.148135	0.882248	0.0784319	0.8828	0.973974
PGS001508	Median T2star in caudate (R)	HP:0000729	Autistic behavior	17	0.000861058	0.0017447	0.493527	0.621686	0.0878239	0.6135	0.973974
PGS001509	Median T2star in pallidum (L)	HP:0000729	Autistic behavior	17	-0.000356428	0.00172383	-0.206765	0.836211	0.0793137	0.8374	0.973974
PGS001510	Median T2star in pallidum (R)	HP:0000729	Autistic behavior	17	0.00129607	0.00171394	0.756194	0.449608	0.101732	0.4597	0.973974
PGS001511	Median T2star in putamen (L)	HP:0000729	Autistic behavior	17	0.00157437	0.00175304	0.898078	0.369235	0.111674	0.3611	0.973974
PGS001512	Median T2star in putamen (R)	HP:0000729	Autistic behavior	17	0.00143835	0.00174005	0.826611	0.408541	0.106453	0.4094	0.973974
PGS001513	Median T2star in thalamus (R)	HP:0000729	Autistic behavior	17	-0.00256527	0.00173037	-1.4825	0.138341	0.170564	0.1385	0.973974
PGS001514	Non-cancer illness year/age first occurred	HP:0000729	Autistic behavior	17	0.00220217	0.00174154	1.2645	0.206176	0.145224	0.2057	0.973974
PGS001516	Other diseases of intestine (time-to-event)	HP:0000729	Autistic behavior	17	0.00215352	0.00178289	1.20788	0.227214	0.139299	0.2306	0.973974
PGS001519	Position of pulse wave notch	HP:0000729	Autistic behavior	17	-0.00116813	0.00172806	-0.675982	0.499118	0.096865	0.4988	0.973974
PGS001520	Position of the pulse wave peak	HP:0000729	Autistic behavior	17	0.00180038	0.001738	1.03589	0.30036	0.122961	0.2953	0.973974
PGS001522	Psoriatic and enteropathic arthropathies (time-to-event)	HP:0000729	Autistic behavior	17	0.00125414	0.00170742	0.734523	0.462703	0.100363	0.4696	0.973974
PGS001530	Speed of sound through heel (L)	HP:0000729	Autistic behavior	17	-0.00118265	0.00175569	-0.673611	0.500625	0.0967294	0.5054	0.973974
PGS001531	Speed of sound through heel (R)	HP:0000729	Autistic behavior	17	0.000337431	0.00175846	0.19189	0.847845	0.0790624	0.8455	0.973974
PGS001533	Tinnitus severity	HP:0000729	Autistic behavior	17	-0.00130874	0.00175789	-0.7445	0.456648	0.100988	0.4589	0.973974
PGS001534	Total Volume of white matter hyperintensities (from T1 and T2 FLAIR images)	HP:0000729	Autistic behavior	17	-0.000674948	0.00176287	-0.38287	0.701851	0.0837143	0.701	0.973974
PGS001536	Vitiligo (time-to-event)	HP:0000729	Autistic behavior	17	0.000232563	0.00173933	0.133709	0.893644	0.0782596	0.8951	0.973974
PGS001537	Volume of accumbens (L)	HP:0000729	Autistic behavior	17	0.00204831	0.00172431	1.1879	0.23499	0.137273	0.2388	0.973974
PGS001538	Volume of accumbens (R)	HP:0000729	Autistic behavior	17	-0.00116743	0.0017034	-0.685351	0.493189	0.0974054	0.4943	0.973974
PGS001539	Volume of brain stem + 4th ventricle	HP:0000729	Autistic behavior	17	-0.00164402	0.00170067	-0.966689	0.333798	0.117092	0.3417	0.973974
PGS001540	Volume of brain, grey+white matter	HP:0000729	Autistic behavior	17	0.00217436	0.00170066	1.27854	0.201185	0.146736	0.2004	0.973974
PGS001541	Volume of brain, grey+white matter (normalised for head size)	HP:0000729	Autistic behavior	17	0.000194425	0.00173984	0.111749	0.911032	0.0780311	0.9109	0.973974
PGS001542	Volume of caudate (L)	HP:0000729	Autistic behavior	17	-0.00149262	0.00174181	-0.856934	0.391568	0.108615	0.3906	0.973974
PGS001543	Volume of caudate (R)	HP:0000729	Autistic behavior	17	-0.00105097	0.00174945	-0.600742	0.54807	0.0927951	0.547	0.973974
PGS001544	Volume of grey matter	HP:0000729	Autistic behavior	17	0.00169515	0.00170745	0.992799	0.320909	0.119259	0.3207	0.973974
PGS001545	Volume of grey matter (normalised for head size)	HP:0000729	Autistic behavior	17	0.00129513	0.00172111	0.752497	0.451827	0.101495	0.454	0.973974
PGS001546	Volume of grey matter in Amygdala (L)	HP:0000729	Autistic behavior	17	0.000579134	0.00169644	0.341383	0.732846	0.082441	0.7408	0.973974
PGS001547	Volume of grey matter in Brain-Stem	HP:0000729	Autistic behavior	17	0.00253815	0.00174417	1.45522	0.145742	0.167174	0.1468	0.973974
PGS001548	Volume of grey matter in Central Opercular Cortex (L)	HP:0000729	Autistic behavior	17	0.00363587	0.00170758	2.12925	0.0333363	0.269285	0.033	0.973974
PGS001549	Volume of grey matter in Central Opercular Cortex (R)	HP:0000729	Autistic behavior	17	0.00117705	0.00172993	0.680404	0.496315	0.0971191	0.5025	0.973974
PGS001550	Volume of grey matter in Cingulate Gyrus, anterior division (L)	HP:0000729	Autistic behavior	17	-0.000268132	0.00172999	-0.154991	0.876842	0.07852	0.8762	0.973974
PGS001551	Volume of grey matter in Cingulate Gyrus, anterior division (R)	HP:0000729	Autistic behavior	17	0.00341654	0.00169946	2.01037	0.0445058	0.248502	0.0447	0.973974
PGS001552	Volume of grey matter in Cingulate Gyrus, posterior division (R)	HP:0000729	Autistic behavior	17	0.0015059	0.00171162	0.879812	0.37905	0.110298	0.3769	0.973974
PGS001553	Volume of grey matter in Crus I Cerebellum (R)	HP:0000729	Autistic behavior	17	-0.000415942	0.00173387	-0.239892	0.810435	0.0799408	0.8067	0.973974
PGS001554	Volume of grey matter in Crus II Cerebellum (L)	HP:0000729	Autistic behavior	17	-0.00148637	0.00174021	-0.854136	0.393116	0.108413	0.3893	0.973974
PGS001555	Volume of grey matter in Crus II Cerebellum (R)	HP:0000729	Autistic behavior	17	-0.000656622	0.00179861	-0.365072	0.71509	0.0831502	0.7163	0.973974
PGS001556	Volume of grey matter in Cuneal Cortex (R)	HP:0000729	Autistic behavior	17	0.00334669	0.00173642	1.92735	0.0540551	0.234694	0.052	0.973974
PGS001557	Volume of grey matter in Frontal Operculum Cortex (L)	HP:0000729	Autistic behavior	17	0.000827856	0.00173347	0.477571	0.632999	0.0871674	0.6238	0.973974
PGS001558	Volume of grey matter in Frontal Orbital Cortex (L)	HP:0000729	Autistic behavior	17	0.00199286	0.00171617	1.16122	0.24567	0.13462	0.2496	0.973974
PGS001559	Volume of grey matter in Frontal Orbital Cortex (R)	HP:0000729	Autistic behavior	17	0.00120528	0.00172457	0.698891	0.484689	0.0981994	0.4955	0.973974
PGS001560	Volume of grey matter in Frontal Pole (L)	HP:0000729	Autistic behavior	17	0.00110673	0.0017368	0.637222	0.524042	0.0947085	0.516	0.973974
PGS001561	Volume of grey matter in Heschl's Gyrus (includes H1 and H2) (L)	HP:0000729	Autistic behavior	17	0.00079334	0.00170269	0.465933	0.641307	0.086702	0.6416	0.973974
PGS001562	Volume of grey matter in Heschl's Gyrus (includes H1 and H2) (R)	HP:0000729	Autistic behavior	17	0.0021306	0.00173546	1.22769	0.219687	0.141341	0.2242	0.973974
PGS001564	Volume of grey matter in Hippocampus (R)	HP:0000729	Autistic behavior	17	0.000991731	0.0017521	0.566023	0.571432	0.0910787	0.5737	0.973974
PGS001565	Volume of grey matter in I-IV Cerebellum (L)	HP:0000729	Autistic behavior	17	0.00066193	0.00175377	0.377433	0.705886	0.0835392	0.6918	0.973974
PGS001567	Volume of grey matter in Inferior Frontal Gyrus, pars triangularis (R)	HP:0000729	Autistic behavior	17	-0.000613076	0.00175618	-0.349097	0.727047	0.0826667	0.7228	0.973974
PGS001568	Volume of grey matter in Inferior Temporal Gyrus, posterior division (L)	HP:0000729	Autistic behavior	17	0.00426327	0.0017251	2.47131	0.0135317	0.335682	0.0132	0.973974
PGS001569	Volume of grey matter in Insular Cortex (L)	HP:0000729	Autistic behavior	17	-0.000268066	0.00173176	-0.154793	0.876997	0.0785174	0.8803	0.973974
PGS001570	Volume of grey matter in Insular Cortex (R)	HP:0000729	Autistic behavior	17	-0.00024758	0.00173789	-0.14246	0.886729	0.078362	0.8856	0.973974
PGS001571	Volume of grey matter in Intracalcarine Cortex (L)	HP:0000729	Autistic behavior	17	0.00138086	0.00178033	0.775622	0.43805	0.102992	0.4435	0.973974
PGS001572	Volume of grey matter in IX Cerebellum (L)	HP:0000729	Autistic behavior	17	0.00224037	0.00170922	1.31076	0.190066	0.150267	0.1931	0.973974
PGS001573	Volume of grey matter in IX Cerebellum (R)	HP:0000729	Autistic behavior	17	0.00182174	0.00171463	1.06247	0.288133	0.125322	0.2853	0.973974
PGS001574	Volume of grey matter in Lateral Occipital Cortex, inferior division (R)	HP:0000729	Autistic behavior	17	-0.000690536	0.00173717	-0.397507	0.69103	0.0841984	0.7025	0.973974
PGS001575	Volume of grey matter in Lateral Occipital Cortex, superior division (R)	HP:0000729	Autistic behavior	17	0.00125963	0.00173172	0.727386	0.467061	0.0999212	0.4662	0.973974
PGS001576	Volume of grey matter in Lingual Gyrus (R)	HP:0000729	Autistic behavior	17	0.000902027	0.00174371	0.517304	0.604992	0.0888423	0.6092	0.973974
PGS001577	Volume of grey matter in Middle Frontal Gyrus (L)	HP:0000729	Autistic behavior	17	0.00233774	0.00174625	1.33872	0.18079	0.153402	0.1832	0.973974
PGS001578	Volume of grey matter in Middle Frontal Gyrus (R)	HP:0000729	Autistic behavior	17	0.00331616	0.0017481	1.89701	0.0579479	0.229791	0.0557	0.973974
PGS001579	Volume of grey matter in Middle Temporal Gyrus, posterior division (R)	HP:0000729	Autistic behavior	17	0.00150416	0.00175293	0.858081	0.390935	0.108699	0.3832	0.973974
PGS001580	Volume of grey matter in Occipital Fusiform Gyrus (L)	HP:0000729	Autistic behavior	17	0.000903156	0.00175062	0.515907	0.605968	0.0887812	0.6053	0.973974
PGS001581	Volume of grey matter in Occipital Pole (R)	HP:0000729	Autistic behavior	17	-0.00133127	0.00173954	-0.765301	0.444168	0.102319	0.4555	0.973974
PGS001582	Volume of grey matter in Paracingulate Gyrus (R)	HP:0000729	Autistic behavior	17	0.0034266	0.00171918	1.99316	0.046359	0.245592	0.0427	0.973974
PGS001583	Volume of grey matter in Parahippocampal Gyrus, anterior division (L)	HP:0000729	Autistic behavior	17	0.00316526	0.00172571	1.83418	0.066753	0.219884	0.0648	0.973974
PGS001584	Volume of grey matter in Parahippocampal Gyrus, anterior division (R)	HP:0000729	Autistic behavior	17	0.00150505	0.00173888	0.865527	0.386838	0.109242	0.3824	0.973974
PGS001585	Volume of grey matter in Parahippocampal Gyrus, posterior division (L)	HP:0000729	Autistic behavior	17	-0.000970136	0.00170715	-0.568279	0.569899	0.0911871	0.564	0.973974
PGS001586	Volume of grey matter in Parahippocampal Gyrus, posterior division (R)	HP:0000729	Autistic behavior	17	-0.000136721	0.00175735	-0.0777996	0.937994	0.0777584	0.938	0.973974
PGS001587	Volume of grey matter in Planum Polare (L)	HP:0000729	Autistic behavior	17	0.000447559	0.0017209	0.260072	0.794831	0.0803684	0.7955	0.973974
PGS001588	Volume of grey matter in Planum Polare (R)	HP:0000729	Autistic behavior	17	0.00213788	0.00176383	1.21207	0.225607	0.139728	0.2235	0.973974
PGS001589	Volume of grey matter in Planum Temporale (L)	HP:0000729	Autistic behavior	17	0.00228575	0.00173043	1.32092	0.186657	0.151397	0.1816	0.973974
PGS001590	Volume of grey matter in Precentral Gyrus (L)	HP:0000729	Autistic behavior	17	-0.00176395	0.0017218	-1.02448	0.305713	0.121965	0.3042	0.973974
PGS001591	Volume of grey matter in Precentral Gyrus (R)	HP:0000729	Autistic behavior	17	0.000718137	0.00169798	0.422935	0.672381	0.0850825	0.6741	0.973974
PGS001592	Volume of grey matter in Precuneous Cortex (L)	HP:0000729	Autistic behavior	17	0.00254665	0.00169046	1.50649	0.132076	0.173597	0.1305	0.973974
PGS001593	Volume of grey matter in Putamen (L)	HP:0000729	Autistic behavior	17	0.000570464	0.00171533	0.332569	0.739489	0.0821893	0.7436	0.973974
PGS001594	Volume of grey matter in Putamen (R)	HP:0000729	Autistic behavior	17	-0.000325109	0.00174087	-0.186751	0.851872	0.07898	0.8548	0.973974
PGS001595	Volume of grey matter in Subcallosal Cortex (L)	HP:0000729	Autistic behavior	17	0.000330405	0.00170978	0.193244	0.846785	0.0790845	0.8571	0.973974
PGS001596	Volume of grey matter in Subcallosal Cortex (R)	HP:0000729	Autistic behavior	17	0.000189708	0.00173413	0.109396	0.912897	0.0780091	0.9129	0.973974
PGS001598	Volume of grey matter in Superior Frontal Gyrus (R)	HP:0000729	Autistic behavior	17	0.00216085	0.00172383	1.25351	0.210143	0.144053	0.2106	0.973974
PGS001599	Volume of grey matter in Superior Temporal Gyrus, anterior division (L)	HP:0000729	Autistic behavior	17	-0.00153168	0.00171855	-0.891262	0.372879	0.111157	0.3715	0.973974
PGS001600	Volume of grey matter in Superior Temporal Gyrus, posterior division (L)	HP:0000729	Autistic behavior	17	-0.000201281	0.00172074	-0.116973	0.906891	0.0780818	0.9069	0.973974
PGS001601	Volume of grey matter in Supracalcarine Cortex (L)	HP:0000729	Autistic behavior	17	0.000600446	0.00177139	0.338969	0.734663	0.0823714	0.7215	0.973974
PGS001602	Volume of grey matter in Supracalcarine Cortex (R)	HP:0000729	Autistic behavior	17	0.000628703	0.00174592	0.360098	0.718806	0.0829973	0.7235	0.973974
PGS001603	Volume of grey matter in Temporal Fusiform Cortex, anterior division (L)	HP:0000729	Autistic behavior	17	0.00190337	0.00173969	1.09408	0.27403	0.128209	0.2786	0.973974
PGS001604	Volume of grey matter in Temporal Fusiform Cortex, posterior division (L)	HP:0000729	Autistic behavior	17	-0.000512857	0.00172821	-0.296756	0.766678	0.0812341	0.762	0.973974
PGS001605	Volume of grey matter in Temporal Fusiform Cortex, posterior division (R)	HP:0000729	Autistic behavior	17	-0.000465886	0.00173988	-0.267769	0.7889	0.0805406	0.7829	0.973974
PGS001606	Volume of grey matter in Temporal Pole (L)	HP:0000729	Autistic behavior	17	0.00235785	0.00173671	1.35765	0.174704	0.155561	0.1783	0.973974
PGS001607	Volume of grey matter in Temporal Pole (R)	HP:0000729	Autistic behavior	17	0.00128259	0.00172839	0.742073	0.458117	0.100835	0.454	0.973974
PGS001608	Volume of grey matter in Thalamus (L)	HP:0000729	Autistic behavior	17	0.00084307	0.00175017	0.481707	0.630059	0.0873354	0.6331	0.973974
PGS001609	Volume of grey matter in Thalamus (R)	HP:0000729	Autistic behavior	17	0.000296956	0.00172786	0.171864	0.863559	0.0787537	0.8611	0.973974
PGS001610	Volume of grey matter in V Cerebellum (L)	HP:0000729	Autistic behavior	17	-0.000513383	0.00175423	-0.292654	0.769813	0.0811316	0.7738	0.973974
PGS001611	Volume of grey matter in V Cerebellum (R)	HP:0000729	Autistic behavior	17	-0.000181433	0.0017241	-0.105233	0.9162	0.0779712	0.9157	0.973974
PGS001612	Volume of grey matter in Ventral Striatum (L)	HP:0000729	Autistic behavior	17	-0.000721735	0.00170362	-0.423649	0.671861	0.0851081	0.6698	0.973974
PGS001613	Volume of grey matter in Ventral Striatum (R)	HP:0000729	Autistic behavior	17	0.00079208	0.00169809	0.466455	0.640933	0.0867227	0.6511	0.973974
PGS001614	Volume of grey matter in Vermis Crus II Cerebellum	HP:0000729	Autistic behavior	17	-0.000402815	0.00175177	-0.229947	0.818153	0.0797428	0.8187	0.973974
PGS001615	Volume of grey matter in Vermis IX Cerebellum	HP:0000729	Autistic behavior	17	0.00133548	0.00170985	0.781052	0.43485	0.103351	0.4299	0.973974
PGS001616	Volume of grey matter in Vermis VI Cerebellum	HP:0000729	Autistic behavior	17	-0.0012087	0.00173741	-0.695693	0.486689	0.0980105	0.4936	0.973974
PGS001617	Volume of grey matter in Vermis VIIb Cerebellum	HP:0000729	Autistic behavior	17	0.00114567	0.00177104	0.646893	0.517764	0.0952347	0.5158	0.973974
PGS001618	Volume of grey matter in Vermis VIIIa Cerebellum	HP:0000729	Autistic behavior	17	0.00229033	0.00175314	1.30642	0.191538	0.149785	0.1907	0.973974
PGS001619	Volume of grey matter in Vermis VIIIb Cerebellum	HP:0000729	Autistic behavior	17	0.00106002	0.00173942	0.609408	0.542313	0.0932394	0.5446	0.973974
PGS001620	Volume of grey matter in Vermis X Cerebellum	HP:0000729	Autistic behavior	17	0.000625801	0.00169184	0.369895	0.711494	0.0833004	0.7127	0.973974
PGS001621	Volume of grey matter in VI Cerebellum (L)	HP:0000729	Autistic behavior	17	0.00250712	0.00173093	1.44842	0.147632	0.166339	0.147	0.973974
PGS001622	Volume of grey matter in VI Cerebellum (R)	HP:0000729	Autistic behavior	17	0.00150362	0.0017373	0.865494	0.386855	0.10924	0.3957	0.973974
PGS001623	Volume of grey matter in VIIb Cerebellum (L)	HP:0000729	Autistic behavior	17	-0.00192413	0.00173204	-1.1109	0.266723	0.129779	0.265	0.973974
PGS001624	Volume of grey matter in VIIb Cerebellum (R)	HP:0000729	Autistic behavior	17	-0.00145535	0.00175785	-0.827912	0.407804	0.106544	0.4101	0.973974
PGS001625	Volume of grey matter in VIIIa Cerebellum (L)	HP:0000729	Autistic behavior	17	-0.000419987	0.0017301	-0.242753	0.808218	0.0799994	0.7993	0.973974
PGS001626	Volume of grey matter in VIIIa Cerebellum (R)	HP:0000729	Autistic behavior	17	0.000666635	0.00172126	0.387295	0.698572	0.0838588	0.7056	0.973974
PGS001627	Volume of grey matter in VIIIb Cerebellum (L)	HP:0000729	Autistic behavior	17	0.00289136	0.00172385	1.67727	0.0936212	0.196593	0.098	0.973974
PGS001628	Volume of grey matter in VIIIb Cerebellum (R)	HP:0000729	Autistic behavior	17	0.00219924	0.00175852	1.25062	0.211195	0.143747	0.2165	0.973974
PGS001629	Volume of grey matter in X Cerebellum (R)	HP:0000729	Autistic behavior	17	0.000671851	0.00173926	0.386286	0.699319	0.0838257	0.701	0.973974
PGS001630	Volume of hippocampus (L)	HP:0000729	Autistic behavior	17	0.00222571	0.0017382	1.28047	0.200507	0.146944	0.2008	0.973974
PGS001631	Volume of pallidum (L)	HP:0000729	Autistic behavior	17	0.00166153	0.00171732	0.967513	0.333386	0.11716	0.334	0.973974
PGS001632	Volume of pallidum (R)	HP:0000729	Autistic behavior	17	0.0019176	0.00172032	1.11468	0.265103	0.130135	0.2573	0.973974
PGS001633	Volume of peripheral cortical grey matter	HP:0000729	Autistic behavior	17	0.0012704	0.00169202	0.750824	0.452834	0.101389	0.4503	0.973974
PGS001634	Volume of peripheral cortical grey matter (normalised for head size)	HP:0000729	Autistic behavior	17	0.00163962	0.00171991	0.953319	0.340526	0.116005	0.3411	0.973974
PGS001635	Volume of putamen (L)	HP:0000729	Autistic behavior	17	-0.000598546	0.00171709	-0.34858	0.727435	0.0826514	0.7314	0.973974
PGS001636	Volume of putamen (R)	HP:0000729	Autistic behavior	17	0.00175531	0.00167804	1.04605	0.295645	0.123856	0.2998	0.973974
PGS001637	Volume of thalamus (L)	HP:0000729	Autistic behavior	17	-0.000387778	0.00174378	-0.222378	0.824039	0.0795977	0.8293	0.973974
PGS001638	Volume of thalamus (R)	HP:0000729	Autistic behavior	17	0.00023162	0.00175379	0.132069	0.894941	0.0782411	0.8955	0.973974
PGS001639	Volume of ventricular cerebrospinal fluid	HP:0000729	Autistic behavior	17	-0.00274699	0.00172903	-1.58874	0.112252	0.184366	0.1103	0.973974
PGS001640	Volume of white matter	HP:0000729	Autistic behavior	17	0.00134899	0.00171375	0.787159	0.431268	0.103756	0.4191	0.973974
PGS001641	Volume of white matter (normalised for head size)	HP:0000729	Autistic behavior	17	-0.00121876	0.00175492	-0.694486	0.487446	0.0979393	0.491	0.973974
PGS001642	Volumetric scaling from T1 head image to standard space	HP:0000729	Autistic behavior	17	-0.00191409	0.00170535	-1.1224	0.261805	0.130867	0.2665	0.973974
PGS001643	WA FA in tract acoustic radiation (L)	HP:0000729	Autistic behavior	17	0.00165295	0.00174531	0.947079	0.343695	0.115503	0.3544	0.973974
PGS001644	WA FA in tract acoustic radiation (R)	HP:0000729	Autistic behavior	17	0.000164424	0.00174642	0.0941493	0.924999	0.0778775	0.9274	0.973974
PGS001645	WA FA in tract anterior thalamic radiation (L)	HP:0000729	Autistic behavior	17	0.000622069	0.00170704	0.364415	0.715581	0.0831299	0.7107	0.973974
PGS001646	WA FA in tract anterior thalamic radiation (R)	HP:0000729	Autistic behavior	17	0.00121015	0.00174417	0.693827	0.487859	0.0979006	0.4814	0.973974
PGS001647	WA FA in tract cingulate gyrus part of cingulum (L)	HP:0000729	Autistic behavior	17	-0.00100319	0.0017345	-0.578378	0.563064	0.0916778	0.5643	0.973974
PGS001648	WA FA in tract cingulate gyrus part of cingulum (R)	HP:0000729	Autistic behavior	17	-0.00112852	0.00173929	-0.648841	0.516504	0.0953416	0.5292	0.973974
PGS001649	WA FA in tract corticospinal tract (R)	HP:0000729	Autistic behavior	17	0.00029051	0.00176893	0.164229	0.869565	0.0786449	0.8671	0.973974
PGS001650	WA FA in tract forceps major	HP:0000729	Autistic behavior	17	-0.000221089	0.00172554	-0.128127	0.898059	0.0781976	0.8966	0.973974
PGS001651	WA FA in tract forceps minor	HP:0000729	Autistic behavior	17	-0.00145057	0.00173847	-0.834394	0.404143	0.107001	0.4058	0.973974
PGS001652	WA FA in tract inferior fronto-occipital fasciculus (L)	HP:0000729	Autistic behavior	17	0.000157734	0.0017129	0.0920862	0.926637	0.0778612	0.9255	0.973974
PGS001653	WA FA in tract inferior fronto-occipital fasciculus (R)	HP:0000729	Autistic behavior	17	-0.000509998	0.00175593	-0.290443	0.771503	0.081077	0.7771	0.973974
PGS001654	WA FA in tract inferior longitudinal fasciculus (L)	HP:0000729	Autistic behavior	17	0.00183194	0.00170337	1.07548	0.282272	0.1265	0.28	0.973974
PGS001655	WA FA in tract inferior longitudinal fasciculus (R)	HP:0000729	Autistic behavior	17	0.00186704	0.00174673	1.06888	0.285235	0.125901	0.2902	0.973974
PGS001656	WA FA in tract posterior thalamic radiation (L)	HP:0000729	Autistic behavior	17	-0.00137703	0.00170297	-0.808605	0.418823	0.105206	0.4195	0.973974
PGS001658	WA FA in tract superior longitudinal fasciculus (L)	HP:0000729	Autistic behavior	17	0.00212657	0.00174036	1.22191	0.221862	0.140742	0.2212	0.973974
PGS001659	WA FA in tract uncinate fasciculus (L)	HP:0000729	Autistic behavior	17	0.000934452	0.00171797	0.543927	0.586543	0.0900395	0.5821	0.973974
PGS001660	WA FA in tract uncinate fasciculus (R)	HP:0000729	Autistic behavior	17	-0.00147332	0.00173414	-0.8496	0.395633	0.108085	0.3965	0.973974
PGS001661	WA ICVF in tract acoustic radiation (L)	HP:0000729	Autistic behavior	17	0.000716237	0.00173534	0.412736	0.679837	0.0847213	0.6793	0.973974
PGS001662	WA ICVF in tract acoustic radiation (R)	HP:0000729	Autistic behavior	17	0.000928323	0.00174445	0.532159	0.594666	0.0895029	0.5883	0.973974
PGS001663	WA ICVF in tract anterior thalamic radiation (L)	HP:0000729	Autistic behavior	17	0.000291686	0.00171683	0.169898	0.865105	0.0787252	0.8635	0.973974
PGS001664	WA ICVF in tract anterior thalamic radiation (R)	HP:0000729	Autistic behavior	17	0.000364648	0.00172589	0.211281	0.832686	0.0793938	0.8261	0.973974
PGS001665	WA ICVF in tract cingulate gyrus part of cingulum (L)	HP:0000729	Autistic behavior	17	-0.000957858	0.00173642	-0.551627	0.581256	0.090397	0.5746	0.973974
PGS001666	WA ICVF in tract cingulate gyrus part of cingulum (R)	HP:0000729	Autistic behavior	17	0.00185964	0.00170674	1.08959	0.276007	0.127793	0.2788	0.973974
PGS001667	WA ICVF in tract corticospinal tract (L)	HP:0000729	Autistic behavior	17	0.000720186	0.00172144	0.418364	0.675719	0.0849195	0.678	0.973974
PGS001668	WA ICVF in tract corticospinal tract (R)	HP:0000729	Autistic behavior	17	-0.00125419	0.00172941	-0.725213	0.468393	0.0997875	0.4776	0.973974
PGS001669	WA ICVF in tract forceps major	HP:0000729	Autistic behavior	17	0.000887192	0.00172457	0.514442	0.606991	0.0887172	0.607	0.973974
PGS001670	WA ICVF in tract forceps minor	HP:0000729	Autistic behavior	17	-0.000483973	0.00172477	-0.280601	0.779041	0.0808388	0.7815	0.973974
PGS001672	WA ICVF in tract inferior fronto-occipital fasciculus (R)	HP:0000729	Autistic behavior	17	0.000288106	0.00173205	0.166339	0.867905	0.0786745	0.8685	0.973974
PGS001673	WA ICVF in tract inferior longitudinal fasciculus (L)	HP:0000729	Autistic behavior	17	0.000982691	0.00172832	0.568582	0.569694	0.0912017	0.5674	0.973974
PGS001674	WA ICVF in tract inferior longitudinal fasciculus (R)	HP:0000729	Autistic behavior	17	0.000709971	0.00174322	0.407276	0.683842	0.0845315	0.678	0.973974
PGS001675	WA ICVF in tract medial lemniscus (L)	HP:0000729	Autistic behavior	17	0.000310218	0.0016951	0.183008	0.854807	0.0789213	0.8581	0.973974
PGS001676	WA ICVF in tract medial lemniscus (R)	HP:0000729	Autistic behavior	17	0.000677972	0.00171191	0.396034	0.692116	0.0841488	0.6951	0.973974
PGS001677	WA ICVF in tract middle cerebellar peduncle	HP:0000729	Autistic behavior	17	-0.00117652	0.00171626	-0.685512	0.493088	0.0974147	0.4899	0.973974
PGS001678	WA ICVF in tract parahippocampal part of cingulum (L)	HP:0000729	Autistic behavior	17	-0.000917299	0.00170865	-0.536856	0.591417	0.0897157	0.5928	0.973974
PGS001679	WA ICVF in tract parahippocampal part of cingulum (R)	HP:0000729	Autistic behavior	17	0.000728648	0.00170776	0.426669	0.669659	0.0852169	0.6763	0.973974
PGS001680	WA ICVF in tract posterior thalamic radiation (L)	HP:0000729	Autistic behavior	17	0.000621677	0.00173796	0.357705	0.720596	0.0829246	0.7202	0.973974
PGS001681	WA ICVF in tract posterior thalamic radiation (R)	HP:0000729	Autistic behavior	17	0.00202254	0.00172817	1.17033	0.241984	0.135519	0.2425	0.973974
PGS001682	WA ICVF in tract superior longitudinal fasciculus (L)	HP:0000729	Autistic behavior	17	0.000841282	0.00175231	0.480099	0.631201	0.0872699	0.6319	0.973974
PGS001683	WA ICVF in tract superior longitudinal fasciculus (R)	HP:0000729	Autistic behavior	17	0.000833649	0.00174316	0.478239	0.632524	0.0871944	0.6353	0.973974
PGS001684	WA ICVF in tract superior thalamic radiation (L)	HP:0000729	Autistic behavior	17	0.00137192	0.0017376	0.78955	0.42987	0.103916	0.4275	0.973974
PGS001685	WA ICVF in tract superior thalamic radiation (R)	HP:0000729	Autistic behavior	17	0.000151686	0.00172623	0.087871	0.929987	0.0778291	0.9334	0.973974
PGS001686	WA ICVF in tract uncinate fasciculus (L)	HP:0000729	Autistic behavior	17	-0.000155701	0.00171996	-0.0905257	0.927877	0.0778492	0.929	0.973974
PGS001687	WA ICVF in tract uncinate fasciculus (R)	HP:0000729	Autistic behavior	17	0.000800344	0.00172061	0.465151	0.641866	0.0866712	0.6409	0.973974
PGS001688	WA ISOVF in tract acoustic radiation (L)	HP:0000729	Autistic behavior	17	0.000936079	0.00174021	0.537913	0.590688	0.0897638	0.5938	0.973974
PGS001689	WA ISOVF in tract acoustic radiation (R)	HP:0000729	Autistic behavior	17	-0.000630908	0.00173155	-0.364361	0.715621	0.0831282	0.7162	0.973974
PGS001690	WA ISOVF in tract anterior thalamic radiation (R)	HP:0000729	Autistic behavior	17	0.000761499	0.00176773	0.430777	0.66667	0.0853661	0.6673	0.973974
PGS001691	WA ISOVF in tract cingulate gyrus part of cingulum (L)	HP:0000729	Autistic behavior	17	0.00135437	0.00173351	0.781292	0.434709	0.103366	0.4334	0.973974
PGS001692	WA ISOVF in tract cingulate gyrus part of cingulum (R)	HP:0000729	Autistic behavior	17	-0.000548797	0.00174655	-0.314218	0.753383	0.0816862	0.7526	0.973974
PGS001694	WA ISOVF in tract inferior fronto-occipital fasciculus (R)	HP:0000729	Autistic behavior	17	-0.00200196	0.0017438	-1.14805	0.251066	0.133332	0.2567	0.973974
PGS001695	WA ISOVF in tract inferior longitudinal fasciculus (L)	HP:0000729	Autistic behavior	17	-0.000854246	0.00173415	-0.492602	0.62234	0.0877853	0.618	0.973974
PGS001696	WA ISOVF in tract inferior longitudinal fasciculus (R)	HP:0000729	Autistic behavior	17	-0.00235406	0.00171642	-1.3715	0.170351	0.15716	0.1756	0.973974
PGS001697	WA ISOVF in tract posterior thalamic radiation (R)	HP:0000729	Autistic behavior	17	0.000317683	0.00173403	0.183205	0.854653	0.0789244	0.8601	0.973974
PGS001698	WA ISOVF in tract superior longitudinal fasciculus (L)	HP:0000729	Autistic behavior	17	-0.000335075	0.00173398	-0.19324	0.846788	0.0790845	0.847	0.973974
PGS001699	WA ISOVF in tract superior longitudinal fasciculus (R)	HP:0000729	Autistic behavior	17	0.000173097	0.00175125	0.0988419	0.921272	0.0779159	0.9235	0.973974
PGS001700	WA ISOVF in tract superior thalamic radiation (L)	HP:0000729	Autistic behavior	17	-0.00139023	0.00174095	-0.798546	0.424634	0.104521	0.4251	0.973974
PGS001702	WA ISOVF in tract uncinate fasciculus (L)	HP:0000729	Autistic behavior	17	0.000338535	0.00172578	0.196164	0.844499	0.0791327	0.8456	0.973974
PGS001703	WA ISOVF in tract uncinate fasciculus (R)	HP:0000729	Autistic behavior	17	-0.00104594	0.0016927	-0.617911	0.536693	0.0936816	0.5367	0.973974
PGS001704	WA L1 in tract forceps minor	HP:0000729	Autistic behavior	17	0.00082481	0.00171733	0.480287	0.631068	0.0872776	0.6239	0.973974
PGS001705	WA L1 in tract inferior fronto-occipital fasciculus (L)	HP:0000729	Autistic behavior	17	-0.00022233	0.00177521	-0.125241	0.900343	0.0781666	0.9014	0.973974
PGS001706	WA L1 in tract inferior fronto-occipital fasciculus (R)	HP:0000729	Autistic behavior	17	-0.00128874	0.00171502	-0.751443	0.452461	0.101428	0.4434	0.973974
PGS001707	WA L1 in tract inferior longitudinal fasciculus (L)	HP:0000729	Autistic behavior	17	-0.00126664	0.00175562	-0.721478	0.470687	0.0995585	0.4614	0.973974
PGS001708	WA L1 in tract inferior longitudinal fasciculus (R)	HP:0000729	Autistic behavior	17	-0.00133998	0.00171052	-0.783377	0.433484	0.103505	0.4306	0.973974
PGS001711	WA L1 in tract superior thalamic radiation (L)	HP:0000729	Autistic behavior	17	-0.00173742	0.00174119	-0.997835	0.318462	0.119684	0.3209	0.973974
PGS001712	WA L1 in tract superior thalamic radiation (R)	HP:0000729	Autistic behavior	17	-0.00141614	0.00172826	-0.819401	0.41264	0.10595	0.4156	0.973974
PGS001713	WA L1 in tract uncinate fasciculus (L)	HP:0000729	Autistic behavior	17	0.000478737	0.00173205	0.276399	0.782266	0.0807396	0.7837	0.973974
PGS001715	WA L2 in tract anterior thalamic radiation (L)	HP:0000729	Autistic behavior	17	0.000695115	0.00174053	0.39937	0.689657	0.0842613	0.692	0.973974
PGS001716	WA L2 in tract anterior thalamic radiation (R)	HP:0000729	Autistic behavior	17	-0.00148558	0.00175231	-0.847785	0.396644	0.107955	0.3925	0.973974
PGS001718	WA L2 in tract cingulate gyrus part of cingulum (R)	HP:0000729	Autistic behavior	17	0.00126918	0.00171098	0.741789	0.458289	0.100818	0.4586	0.973974
PGS001719	WA L2 in tract forceps major	HP:0000729	Autistic behavior	17	-0.000886759	0.00175121	-0.506369	0.612645	0.088368	0.6065	0.973974
PGS001720	WA L2 in tract forceps minor	HP:0000729	Autistic behavior	17	0.000553301	0.00172126	0.321452	0.747896	0.0818811	0.7499	0.973974
PGS001721	WA L2 in tract inferior fronto-occipital fasciculus (L)	HP:0000729	Autistic behavior	17	-0.000917851	0.00174472	-0.526073	0.598887	0.08923	0.5999	0.973974
PGS001722	WA L2 in tract inferior fronto-occipital fasciculus (R)	HP:0000729	Autistic behavior	17	-0.00277449	0.00173903	-1.59542	0.110752	0.185265	0.1136	0.973974
PGS001723	WA L2 in tract inferior longitudinal fasciculus (L)	HP:0000729	Autistic behavior	17	-0.00138904	0.00175351	-0.792148	0.428354	0.10409	0.4236	0.973974
PGS001724	WA L2 in tract inferior longitudinal fasciculus (R)	HP:0000729	Autistic behavior	17	-0.00249192	0.0017475	-1.42599	0.154003	0.163611	0.1544	0.973974
PGS001725	WA L2 in tract superior longitudinal fasciculus (L)	HP:0000729	Autistic behavior	17	-0.000177714	0.00173791	-0.102257	0.918561	0.077945	0.9189	0.973974
PGS001726	WA L2 in tract superior thalamic radiation (L)	HP:0000729	Autistic behavior	17	-0.00255464	0.00174357	-1.46518	0.143006	0.168404	0.1403	0.973974
PGS001727	WA L2 in tract uncinate fasciculus (L)	HP:0000729	Autistic behavior	17	-0.000904097	0.00174035	-0.519491	0.603467	0.0889384	0.6054	0.973974
PGS001728	WA L2 in tract uncinate fasciculus (R)	HP:0000729	Autistic behavior	17	-0.0010647	0.0017177	-0.619842	0.535422	0.0937828	0.5382	0.973974
PGS001729	WA L3 in tract acoustic radiation (R)	HP:0000729	Autistic behavior	17	-0.000334218	0.00173943	-0.192142	0.847647	0.0790665	0.8473	0.973974
PGS001730	WA L3 in tract anterior thalamic radiation (L)	HP:0000729	Autistic behavior	17	-0.00113701	0.00173304	-0.656082	0.511835	0.0957419	0.5103	0.973974
PGS001731	WA L3 in tract anterior thalamic radiation (R)	HP:0000729	Autistic behavior	17	-0.0018524	0.00173266	-1.06911	0.285131	0.125921	0.2895	0.973974
PGS001732	WA L3 in tract cingulate gyrus part of cingulum (L)	HP:0000729	Autistic behavior	17	0.00109526	0.0017486	0.626366	0.531135	0.0941273	0.5342	0.973974
PGS001733	WA L3 in tract cingulate gyrus part of cingulum (R)	HP:0000729	Autistic behavior	17	0.000787412	0.00170415	0.462056	0.644083	0.0865496	0.6466	0.973974
PGS001734	WA L3 in tract forceps minor	HP:0000729	Autistic behavior	17	0.000482935	0.00173691	0.278042	0.781004	0.0807782	0.7777	0.973974
PGS001735	WA L3 in tract inferior fronto-occipital fasciculus (L)	HP:0000729	Autistic behavior	17	-0.00121781	0.00174913	-0.696236	0.486349	0.0980425	0.4784	0.973974
PGS001736	WA L3 in tract inferior fronto-occipital fasciculus (R)	HP:0000729	Autistic behavior	17	-0.00254186	0.00174224	-1.45896	0.144708	0.167635	0.1454	0.973974
PGS001737	WA L3 in tract inferior longitudinal fasciculus (L)	HP:0000729	Autistic behavior	17	-0.00263987	0.00174884	-1.5095	0.131305	0.173982	0.1343	0.973974
PGS001738	WA L3 in tract inferior longitudinal fasciculus (R)	HP:0000729	Autistic behavior	17	-0.0027553	0.00172839	-1.59414	0.111039	0.185092	0.1095	0.973974
PGS001740	WA L3 in tract superior thalamic radiation (L)	HP:0000729	Autistic behavior	17	-0.00251027	0.00174944	-1.4349	0.151447	0.16469	0.1466	0.973974
PGS001741	WA L3 in tract superior thalamic radiation (R)	HP:0000729	Autistic behavior	17	-0.000693458	0.00172878	-0.401126	0.688363	0.0843209	0.6891	0.973974
PGS001742	WA L3 in tract uncinate fasciculus (L)	HP:0000729	Autistic behavior	17	-0.000928236	0.00175386	-0.529253	0.596679	0.0893723	0.6043	0.973974
PGS001743	WA L3 in tract uncinate fasciculus (R)	HP:0000729	Autistic behavior	17	-0.000923236	0.00171232	-0.539171	0.58982	0.0898212	0.5893	0.973974
PGS001744	WA MD in tract acoustic radiation (R)	HP:0000729	Autistic behavior	17	-0.00121493	0.001761	-0.689908	0.49032	0.0976708	0.4909	0.973974
PGS001745	WA MD in tract anterior thalamic radiation (L)	HP:0000729	Autistic behavior	17	0.000866748	0.00173508	0.499545	0.617442	0.0880771	0.6225	0.973974
PGS001747	WA MD in tract cingulate gyrus part of cingulum (R)	HP:0000729	Autistic behavior	17	-0.00190789	0.00172539	-1.10578	0.268936	0.129298	0.2617	0.973974
PGS001748	WA MD in tract forceps major	HP:0000729	Autistic behavior	17	-0.000416901	0.00174149	-0.239393	0.810821	0.0799307	0.8116	0.973974
PGS001749	WA MD in tract forceps minor	HP:0000729	Autistic behavior	17	-0.000453552	0.00171213	-0.264905	0.791106	0.0804759	0.7953	0.973974
PGS001750	WA MD in tract inferior fronto-occipital fasciculus (L)	HP:0000729	Autistic behavior	17	-0.00137149	0.00176363	-0.777654	0.43685	0.103126	0.442	0.973974
PGS001751	WA MD in tract inferior fronto-occipital fasciculus (R)	HP:0000729	Autistic behavior	17	-0.00286997	0.00172057	-1.66803	0.0954413	0.195286	0.0969	0.973974
PGS001752	WA MD in tract inferior longitudinal fasciculus (L)	HP:0000729	Autistic behavior	17	-0.00183386	0.00175258	-1.04638	0.295494	0.123885	0.2935	0.973974
PGS001753	WA MD in tract inferior longitudinal fasciculus (R)	HP:0000729	Autistic behavior	17	-0.00235979	0.00173088	-1.36335	0.172903	0.156217	0.1705	0.973974
PGS001754	WA MD in tract superior longitudinal fasciculus (L)	HP:0000729	Autistic behavior	17	-0.000306413	0.00172572	-0.177556	0.859087	0.078838	0.86	0.973974
PGS001755	WA MD in tract superior thalamic radiation (L)	HP:0000729	Autistic behavior	17	-0.00154346	0.00172178	-0.896432	0.370113	0.111549	0.3757	0.973974
PGS001756	WA MD in tract superior thalamic radiation (R)	HP:0000729	Autistic behavior	17	-0.00145215	0.00174119	-0.834	0.404365	0.106973	0.4094	0.973974
PGS001757	WA MD in tract uncinate fasciculus (L)	HP:0000729	Autistic behavior	17	-0.00051285	0.0017398	-0.294776	0.768191	0.0811845	0.7589	0.973974
PGS001758	WA MD in tract uncinate fasciculus (R)	HP:0000729	Autistic behavior	17	0.000901129	0.00171961	0.524033	0.600305	0.0891393	0.6009	0.973974
PGS001759	WA MO in tract forceps minor	HP:0000729	Autistic behavior	17	-0.00102862	0.00175247	-0.586952	0.557292	0.0921011	0.56	0.973974
PGS001760	WA MO in tract medial lemniscus (R)	HP:0000729	Autistic behavior	17	0.00030009	0.00171739	0.174736	0.861302	0.0787959	0.8604	0.973974
PGS001761	WA MO in tract middle cerebellar peduncle	HP:0000729	Autistic behavior	17	0.00263643	0.00172871	1.52509	0.127371	0.175983	0.129	0.973974
PGS001762	WA MO in tract posterior thalamic radiation (L)	HP:0000729	Autistic behavior	17	-0.000777088	0.00176143	-0.441169	0.659131	0.0857501	0.6633	0.973974
PGS001763	WA MO in tract posterior thalamic radiation (R)	HP:0000729	Autistic behavior	17	-0.000583771	0.00175235	-0.333136	0.739061	0.0822053	0.7396	0.973974
PGS001764	WA MO in tract superior longitudinal fasciculus (L)	HP:0000729	Autistic behavior	17	0.000257312	0.00172218	0.149411	0.881242	0.078448	0.8798	0.973974
PGS001765	WA MO in tract superior thalamic radiation (R)	HP:0000729	Autistic behavior	17	-0.00128472	0.00174414	-0.736592	0.461443	0.100492	0.4548	0.973974
PGS001766	WA OD in tract corticospinal tract (L)	HP:0000729	Autistic behavior	17	-0.000349342	0.00171613	-0.203564	0.838712	0.0792581	0.8314	0.973974
PGS001767	WA OD in tract inferior longitudinal fasciculus (R)	HP:0000729	Autistic behavior	17	-0.000203937	0.00175348	-0.116304	0.907422	0.0780751	0.9094	0.973974
PGS001768	WA OD in tract medial lemniscus (L)	HP:0000729	Autistic behavior	17	-0.00222574	0.00171874	-1.29499	0.195452	0.148527	0.1938	0.973974
PGS001769	WA OD in tract superior longitudinal fasciculus (L)	HP:0000729	Autistic behavior	17	-0.0013683	0.00175682	-0.778848	0.436147	0.103205	0.4358	0.973974
PGS001771	WA OD in tract superior thalamic radiation (R)	HP:0000729	Autistic behavior	17	0.000934633	0.00172027	0.543304	0.586971	0.0900108	0.5842	0.973974
PGS001772	ZEBRA antigen for Epstein-Barr Virus	HP:0000729	Autistic behavior	17	0.00184329	0.00176902	1.04199	0.297525	0.123497	0.3068	0.973974
PGS001773	Moderate-to-severe atopic dermatitis	HP:0000729	Autistic behavior	17	-0.00485226	0.00172472	-2.81337	0.00494308	0.411841	0.0057	0.973974
PGS001779	Brugada syndrome	HP:0000729	Autistic behavior	17	-0.00153326	0.00175994	-0.8712	0.383734	0.10966	0.3844	0.973974
PGS001784	Abdominal aortic aneurysm	HP:0000729	Autistic behavior	17	-0.000828564	0.00171405	-0.483395	0.62886	0.0874045	0.6267	0.973974
PGS001785	Acute appendicitis	HP:0000729	Autistic behavior	17	-0.000650582	0.00170233	-0.382172	0.702368	0.0836917	0.7038	0.973974
PGS001786	Appendectomy	HP:0000729	Autistic behavior	17	-0.000769123	0.00171935	-0.447334	0.654675	0.0859822	0.6573	0.973974
PGS001788	Chronic obstructive pulmonary disease	HP:0000729	Autistic behavior	17	-0.000889413	0.00173725	-0.511965	0.608723	0.0886095	0.6063	0.973974
PGS001790	Heart Failure	HP:0000729	Autistic behavior	17	-0.000973589	0.00172402	-0.564721	0.572317	0.0910163	0.5753	0.973974
PGS001791	Idiopathic pulmonary fibrosis	HP:0000729	Autistic behavior	17	-0.00163279	0.00175543	-0.930135	0.352396	0.114156	0.3471	0.973974
PGS001792	Primary open-angle glaucoma	HP:0000729	Autistic behavior	17	0.00149932	0.00169754	0.883232	0.3772	0.110554	0.3745	0.973974
PGS001795	Uterine cancer	HP:0000729	Autistic behavior	17	0.000792975	0.00176894	0.448276	0.653995	0.086018	0.6497	0.973974
PGS001800	Forced expiratory volume (FEV1)	HP:0000729	Autistic behavior	17	-0.00119935	0.00176944	-0.67781	0.497959	0.0969698	0.4976	0.973974
PGS001801	FEV1/FVC ratio	HP:0000729	Autistic behavior	17	0.000507894	0.00177298	0.286463	0.774549	0.0809797	0.7821	0.973974
PGS001810	Polycythemia vera	HP:0000729	Autistic behavior	17	-0.000975872	0.00167552	-0.582428	0.560334	0.091877	0.5663	0.973974
PGS001852	Duodenitis	HP:0000729	Autistic behavior	17	0.000421812	0.00173823	0.242668	0.808284	0.0799976	0.8092	0.973974
PGS001879	Ganglion and cyst of synovium, tendon, and bursa	HP:0000729	Autistic behavior	17	0.00147202	0.00170926	0.861206	0.389212	0.108926	0.384	0.973974
PGS001985	logMAR in round (left/right)	HP:0000729	Autistic behavior	17	0.00206612	0.00175022	1.18049	0.237925	0.13653	0.2302	0.973974
PGS002019	Benign neoplasm of colon	HP:0000729	Autistic behavior	17	0.00109479	0.00177976	0.615132	0.538526	0.0935364	0.5345	0.973974
PGS002020	Benign neoplasm of other parts of digestive system	HP:0000729	Autistic behavior	17	-0.00168547	0.00173627	-0.970747	0.331774	0.117425	0.3362	0.973974
PGS002021	Benign neoplasm of uterus	HP:0000729	Autistic behavior	17	0.00299919	0.00174836	1.71543	0.0863975	0.202066	0.0839	0.973974
PGS002022	Nontoxic multinodular goiter	HP:0000729	Autistic behavior	17	0.00169965	0.00172403	0.985858	0.324304	0.118677	0.3346	0.973974
PGS002023	Thyrotoxicosis with or without goiter	HP:0000729	Autistic behavior	17	-0.00312023	0.00175461	-1.77831	0.0754817	0.211353	0.0795	0.973974
PGS002025	Type 1 diabetes	HP:0000729	Autistic behavior	17	-0.000240841	0.00170806	-0.141003	0.88788	0.0783445	0.8847	0.973974
PGS002028	Hypoglycemia	HP:0000729	Autistic behavior	17	-0.000766854	0.00170075	-0.450891	0.652109	0.0861177	0.6582	0.973974
PGS002029	Disorders of lipoid metabolism	HP:0000729	Autistic behavior	17	0.000784871	0.00169699	0.462508	0.643759	0.0865673	0.6499	0.973974
PGS002031	Disorders of iron metabolism	HP:0000729	Autistic behavior	17	-0.000436823	0.00171029	-0.255409	0.79843	0.0802666	0.7845	0.973974
PGS002032	Disorders of bilirubin excretion	HP:0000729	Autistic behavior	17	0.000673815	0.00175862	0.38315	0.701643	0.0837234	0.7053	0.973974
PGS002033	Overweight, obesity and other hyperalimentation	HP:0000729	Autistic behavior	17	0.0022331	0.00172496	1.29458	0.195592	0.148482	0.1974	0.973974
PGS002034	Congenital deficiency of other clotting factors (including factor VII)	HP:0000729	Autistic behavior	17	0.00259858	0.00172886	1.50306	0.132957	0.173161	0.1268	0.973974
PGS002035	Dementias	HP:0000729	Autistic behavior	17	0.000858487	0.00179502	0.478259	0.63251	0.0871952	0.6348	0.973974
PGS002039	Other peripheral nerve disorders	HP:0000729	Autistic behavior	17	-0.000307092	0.00171207	-0.179369	0.857663	0.0788654	0.8576	0.973974
PGS002040	Retinal detachments and defects	HP:0000729	Autistic behavior	17	0.000548852	0.00171649	0.319753	0.749184	0.081835	0.7495	0.973974
PGS002041	Macular degeneration (senile) of retina NOS	HP:0000729	Autistic behavior	17	-0.000982896	0.00171986	-0.571497	0.567717	0.0913425	0.5675	0.973974
PGS002044	Cataract	HP:0000729	Autistic behavior	17	-0.0038512	0.00173005	-2.22606	0.0261043	0.287082	0.0261	0.973974
PGS002045	Inflammation of the eye	HP:0000729	Autistic behavior	17	0.00252293	0.00172184	1.46525	0.142986	0.168413	0.1464	0.973974
PGS002046	Otosclerosis	HP:0000729	Autistic behavior	17	0.00132464	0.00175646	0.754152	0.450833	0.101601	0.4534	0.973974
PGS002049	Pulmonary heart disease	HP:0000729	Autistic behavior	17	-0.000393916	0.00172811	-0.227946	0.819708	0.079704	0.8196	0.973974
PGS002050	Atrial fibrillation and flutter	HP:0000729	Autistic behavior	17	0.00129938	0.00176714	0.735298	0.462231	0.100411	0.4673	0.973974
PGS002051	Congestive heart failure; nonhypertensive	HP:0000729	Autistic behavior	17	-0.00108048	0.00176851	-0.610958	0.541286	0.0933196	0.5384	0.973974
PGS002052	Occlusion and stenosis of precerebral arteries	HP:0000729	Autistic behavior	17	-0.00455532	0.00173726	-2.62214	0.00879402	0.368062	0.0088	0.973974
PGS002053	Cerebrovascular disease	HP:0000729	Autistic behavior	17	-0.000809839	0.00175488	-0.461479	0.644497	0.086527	0.646	0.973974
PGS002055	Peripheral vascular disease, unspecified	HP:0000729	Autistic behavior	17	-0.000167174	0.00170995	-0.0977651	0.922127	0.0779069	0.9233	0.973974
PGS002057	Varicose veins	HP:0000729	Autistic behavior	17	0.00337657	0.00174458	1.93546	0.0530529	0.236016	0.0538	0.973974
PGS002058	Hemorrhoids	HP:0000729	Autistic behavior	17	-0.00103002	0.00176038	-0.585114	0.558527	0.0920099	0.5487	0.973974
PGS002059	Circulatory disease NEC	HP:0000729	Autistic behavior	17	0.0013528	0.00171416	0.789191	0.43008	0.103892	0.4223	0.973974
PGS002060	Nasal polyps	HP:0000729	Autistic behavior	17	0.0037979	0.00173028	2.19496	0.028263	0.28128	0.0292	0.973974
PGS002062	Chronic airway obstruction	HP:0000729	Autistic behavior	17	0.00158471	0.00173171	0.915112	0.360226	0.112982	0.3554	0.973974
PGS002063	Esophagitis, GERD and related diseases	HP:0000729	Autistic behavior	17	0.00232864	0.00172704	1.34834	0.177678	0.154495	0.1678	0.973974
PGS002064	Appendiceal conditions	HP:0000729	Autistic behavior	17	0.00133453	0.0017348	0.769271	0.441809	0.102577	0.449	0.973974
PGS002065	Inguinal hernia	HP:0000729	Autistic behavior	17	0.000475841	0.00174572	0.272576	0.785203	0.0806507	0.7885	0.973974
PGS002066	Ulcerative colitis	HP:0000729	Autistic behavior	17	-0.001057	0.00172503	-0.612739	0.540108	0.0934119	0.5416	0.973974
PGS002067	Celiac disease	HP:0000729	Autistic behavior	17	-0.00104574	0.00172334	-0.606811	0.544035	0.0931056	0.5499	0.973974
PGS002068	Diverticulosis	HP:0000729	Autistic behavior	17	0.00436366	0.00177502	2.45838	0.0140279	0.332992	0.0154	0.973974
PGS002069	Functional digestive disorders	HP:0000729	Autistic behavior	17	0.00470836	0.00174957	2.69116	0.00717046	0.383513	0.0064	0.973974
PGS002070	Anal and rectal polyp	HP:0000729	Autistic behavior	17	0.000552148	0.0017234	0.320384	0.748706	0.0818521	0.7484	0.973974
PGS002071	Other chronic nonalcoholic liver disease	HP:0000729	Autistic behavior	17	-0.000391465	0.00174607	-0.224198	0.822623	0.0796322	0.8236	0.973974
PGS002072	Cholelithiasis and cholecystitis	HP:0000729	Autistic behavior	17	-0.000869385	0.00172234	-0.504771	0.613767	0.0882995	0.612	0.973974
PGS002073	Other biliary tract disease	HP:0000729	Autistic behavior	17	-0.00153212	0.00172641	-0.887459	0.374922	0.110871	0.3735	0.973974
PGS002074	Hematuria	HP:0000729	Autistic behavior	17	0.00270872	0.00173774	1.55876	0.119187	0.180375	0.1177	0.973974
PGS002075	Urinary calculus	HP:0000729	Autistic behavior	17	0.00250595	0.00172394	1.45362	0.146184	0.166977	0.1547	0.973974
PGS002077	Endometriosis	HP:0000729	Autistic behavior	17	0.00246585	0.00176811	1.39463	0.163259	0.159868	0.1664	0.973974
PGS002078	Genital prolapse	HP:0000729	Autistic behavior	17	0.00226947	0.00171336	1.32457	0.185442	0.151807	0.1837	0.973974
PGS002079	Irregular menstrual cycle/bleeding	HP:0000729	Autistic behavior	17	0.000920485	0.00174816	0.526546	0.598558	0.0892511	0.5967	0.973974
PGS002080	Rhesus isoimmunization in pregnancy	HP:0000729	Autistic behavior	17	-0.00107767	0.00174973	-0.615906	0.538016	0.0935768	0.5592	0.973974
PGS002081	Superficial cellulitis and abscess	HP:0000729	Autistic behavior	17	0.000536711	0.00174214	0.308076	0.758052	0.0815243	0.7597	0.973974
PGS002082	Lupus (localized and systemic)	HP:0000729	Autistic behavior	17	-0.00131619	0.00173133	-0.760223	0.447197	0.101991	0.4444	0.973974
PGS002084	Sarcoidosis	HP:0000729	Autistic behavior	17	0.000509823	0.00172174	0.296109	0.767173	0.0812179	0.765	0.973974
PGS002085	Seborrheic keratosis	HP:0000729	Autistic behavior	17	0.00258484	0.00169071	1.52885	0.126434	0.176469	0.1224	0.973974
PGS002086	Diseases of hair and hair follicles	HP:0000729	Autistic behavior	17	-0.000860927	0.00176274	-0.488402	0.625311	0.0876107	0.6298	0.973974
PGS002087	Sebaceous cyst	HP:0000729	Autistic behavior	17	-0.000195456	0.00178321	-0.109609	0.912729	0.078011	0.9164	0.973974
PGS002088	Rheumatoid arthritis	HP:0000729	Autistic behavior	17	0.000480708	0.00174194	0.275961	0.782602	0.0807294	0.7823	0.973974
PGS002089	Ankylosing spondylitis	HP:0000729	Autistic behavior	17	0.00256186	0.00178319	1.43667	0.150943	0.164905	0.1072	0.973974
PGS002090	Other arthropathies	HP:0000729	Autistic behavior	17	0.000129238	0.00170578	0.0757647	0.939613	0.0777451	0.937	0.973974
PGS002091	Polymyalgia Rheumatica	HP:0000729	Autistic behavior	17	-0.00106899	0.00171716	-0.622532	0.533652	0.0939245	0.541	0.973974
PGS002092	Contracture of palmar fascia [Dupuytren's disease]	HP:0000729	Autistic behavior	17	-0.00222402	0.00173914	-1.2788	0.201092	0.146764	0.2009	0.973974
PGS002093	Hallux valgus (Bunion)	HP:0000729	Autistic behavior	17	-0.00384877	0.00174198	-2.20942	0.0272411	0.283967	0.0283	0.973974
PGS002094	Osteoarthrosis	HP:0000729	Autistic behavior	17	-0.00159895	0.00173009	-0.924201	0.355476	0.11369	0.3548	0.973974
PGS002096	Abdominal pain	HP:0000729	Autistic behavior	17	0.0014279	0.00173701	0.822046	0.411133	0.106134	0.416	0.973974
PGS002097	Allergy/adverse effect of penicillin	HP:0000729	Autistic behavior	17	-0.000362902	0.00173476	-0.209195	0.834314	0.0793566	0.8333	0.973974
PGS002098	Recent poor appetite or overeating	HP:0000729	Autistic behavior	17	0.00160274	0.00172457	0.929356	0.352799	0.114095	0.3477	0.973974
PGS002099	Albumin	HP:0000729	Autistic behavior	17	-0.00244385	0.00170601	-1.4325	0.152134	0.164398	0.1506	0.973974
PGS002100	Ankle spacing width	HP:0000729	Autistic behavior	17	0.00141524	0.00172184	0.821934	0.411197	0.106126	0.4155	0.973974
PGS002101	Apolipoprotein A	HP:0000729	Autistic behavior	17	-0.000425955	0.00176466	-0.24138	0.809281	0.0799712	0.8047	0.973974
PGS002102	Apolipoprotein B	HP:0000729	Autistic behavior	17	-0.00129574	0.00175666	-0.737617	0.46082	0.100556	0.4689	0.973974
PGS002103	avMSE	HP:0000729	Autistic behavior	17	0.00038624	0.00171691	0.224962	0.822028	0.0796467	0.8192	0.973974
PGS002104	Hearing difficulty/problems	HP:0000729	Autistic behavior	17	-0.00110338	0.00172817	-0.638468	0.523231	0.0947758	0.5154	0.973974
PGS002105	Birth weight	HP:0000729	Autistic behavior	17	0.00125656	0.00171637	0.732104	0.464178	0.100213	0.4667	0.973974
PGS002106	Calcium	HP:0000729	Autistic behavior	17	-0.000546999	0.00175257	-0.312113	0.754982	0.0816304	0.7518	0.973974
PGS002107	Diagnosed with coeliac disease or gluten sensitivity	HP:0000729	Autistic behavior	17	-0.00166038	0.00173177	-0.958772	0.337772	0.116447	0.3305	0.973974
PGS002108	Cholesterol	HP:0000729	Autistic behavior	17	-0.00202964	0.00172783	-1.17468	0.240242	0.13595	0.2378	0.973974
PGS002109	Hair colour (natural, before greying)	HP:0000729	Autistic behavior	17	0.00142655	0.0017384	0.820611	0.411951	0.106034	0.4136	0.973974
PGS002110	Skin colour	HP:0000729	Autistic behavior	17	0.00124172	0.00175211	0.708704	0.478578	0.0987846	0.4834	0.973974
PGS002111	Ever depressed for a whole week	HP:0000729	Autistic behavior	17	-0.0010632	0.00175013	-0.607502	0.543576	0.0931412	0.542	0.973974
PGS002115	Alcohol drinker status	HP:0000729	Autistic behavior	17	0.000186311	0.00173823	0.107184	0.914652	0.0779888	0.9143	0.973974
PGS002116	P duration	HP:0000729	Autistic behavior	17	0.000895444	0.00176268	0.508003	0.611499	0.0884383	0.6099	0.973974
PGS002117	PP interval	HP:0000729	Autistic behavior	17	0.00247721	0.00173244	1.4299	0.152878	0.164083	0.1545	0.973974
PGS002118	PQ interval	HP:0000729	Autistic behavior	17	-0.000523273	0.0017269	-0.303013	0.761907	0.0813931	0.7618	0.973974
PGS002119	QT interval	HP:0000729	Autistic behavior	17	0.00218061	0.00173362	1.25784	0.208575	0.144513	0.2007	0.973974
PGS002121	RR interval	HP:0000729	Autistic behavior	17	0.00320735	0.00172629	1.85794	0.0633013	0.223592	0.062	0.973974
PGS002122	Red blood cell (erythrocyte) distribution width	HP:0000729	Autistic behavior	17	0.000458536	0.00172321	0.266094	0.79019	0.0805027	0.792	0.973974
PGS002123	Red blood cell (erythrocyte) count	HP:0000729	Autistic behavior	17	0.00164435	0.00172034	0.95583	0.339256	0.116208	0.3326	0.973974
PGS002124	Ever addicted to any substance or behaviour	HP:0000729	Autistic behavior	17	0.00239435	0.00170688	1.40277	0.160817	0.160831	0.1609	0.973974
PGS002127	Age at first live birth	HP:0000729	Autistic behavior	17	-0.000651483	0.00172386	-0.37792	0.705524	0.0835548	0.7073	0.973974
PGS002129	Length of menstrual cycle	HP:0000729	Autistic behavior	17	0.00158086	0.00174378	0.906573	0.364725	0.112323	0.3655	0.973974
PGS002132	Falls in the last year	HP:0000729	Autistic behavior	17	0.000587941	0.00174158	0.337591	0.735702	0.0823319	0.732	0.973974
PGS002133	Body fat percentage	HP:0000729	Autistic behavior	17	0.00232684	0.00170416	1.36539	0.172262	0.156453	0.1787	0.973974
PGS002135	Fluid intelligence score	HP:0000729	Autistic behavior	17	-0.00276183	0.00174664	-1.58123	0.113959	0.183359	0.1162	0.973974
PGS002136	Recent feelings of foreboding	HP:0000729	Autistic behavior	17	0.000542342	0.00171936	0.315432	0.752461	0.0817186	0.7471	0.973974
PGS002137	Fractured/broken bones in last 5 years	HP:0000729	Autistic behavior	17	-0.00113757	0.00172573	-0.659178	0.509845	0.0959145	0.5163	0.973974
PGS002140	Wears glasses or contact lenses	HP:0000729	Autistic behavior	17	0.000310335	0.00175648	0.17668	0.859775	0.0788248	0.8559	0.973974
PGS002141	Haematocrit percentage	HP:0000729	Autistic behavior	17	0.00270766	0.00171203	1.58155	0.113886	0.183402	0.1074	0.973974
PGS002142	Haemoglobin concentration	HP:0000729	Autistic behavior	17	0.00216851	0.00171032	1.2679	0.204959	0.145589	0.209	0.973974
PGS002143	Hand grip strength (mean of both)	HP:0000729	Autistic behavior	17	0.00175515	0.0017286	1.01536	0.31004	0.121177	0.3094	0.973974
PGS002144	Trouble falling asleep	HP:0000729	Autistic behavior	17	-0.00108884	0.00174392	-0.624365	0.532448	0.0940213	0.535	0.973974
PGS002145	Headaches for 3+ months	HP:0000729	Autistic behavior	17	-0.000767714	0.0017141	-0.447881	0.65428	0.086003	0.6587	0.973974
PGS002146	Standing height	HP:0000729	Autistic behavior	17	0.00359213	0.00171698	2.09212	0.0365339	0.262667	0.034	0.973974
PGS002147	Immature reticulocyte fraction	HP:0000729	Autistic behavior	17	-0.000749039	0.00173517	-0.43168	0.666013	0.0853992	0.6664	0.973974
PGS002148	Average total household income before tax	HP:0000729	Autistic behavior	17	-0.0012874	0.00172903	-0.74458	0.4566	0.100993	0.4511	0.973974
PGS002149	Sleeplessness / insomnia	HP:0000729	Autistic behavior	17	0.000338975	0.00175511	0.193136	0.846869	0.0790828	0.845	0.973974
PGS002150	LDL direct	HP:0000729	Autistic behavior	17	-0.00180361	0.00174135	-1.03576	0.300422	0.122949	0.2981	0.973974
PGS002151	Handedness (chirality/laterality)	HP:0000729	Autistic behavior	17	0.000160456	0.00174743	0.0918243	0.926845	0.0778592	0.9231	0.973974
PGS002152	Alcohol intake frequency	HP:0000729	Autistic behavior	17	0.000467039	0.00173866	0.26862	0.788245	0.08056	0.7909	0.973974
PGS002153	General happiness with own health	HP:0000729	Autistic behavior	17	0.00184704	0.00173264	1.06603	0.28652	0.125643	0.2939	0.973974
PGS002154	General happiness	HP:0000729	Autistic behavior	17	0.000824818	0.00171254	0.481634	0.63011	0.0873325	0.6139	0.973974
PGS002155	Ease of skin tanning	HP:0000729	Autistic behavior	17	-0.0014279	0.00173125	-0.824779	0.40958	0.106325	0.4138	0.973974
PGS002156	Age first had sexual intercourse	HP:0000729	Autistic behavior	17	-0.00217406	0.00172388	-1.26114	0.207381	0.144866	0.2084	0.973974
PGS002157	Alkaline phosphatase	HP:0000729	Autistic behavior	17	-0.000475808	0.00169492	-0.280727	0.778945	0.0808418	0.782	0.973974
PGS002158	Alanine aminotransferase	HP:0000729	Autistic behavior	17	0.000620301	0.00171268	0.362181	0.717249	0.0830611	0.7164	0.973974
PGS002159	Aspartate aminotransferase	HP:0000729	Autistic behavior	17	-0.00090975	0.00172532	-0.527292	0.59804	0.0892845	0.5972	0.973974
PGS002160	Total bilirubin	HP:0000729	Autistic behavior	17	0.00017238	0.00174833	0.0985974	0.921466	0.0779139	0.9241	0.973974
PGS002162	Creatinine (enzymatic) in urine	HP:0000729	Autistic behavior	17	0.000949117	0.00171216	0.554338	0.5794	0.090524	0.5811	0.973974
PGS002163	Creatinine	HP:0000729	Autistic behavior	17	0.00136033	0.00175877	0.773455	0.43933	0.10285	0.4443	0.973974
PGS002166	QRS duration	HP:0000729	Autistic behavior	17	0.00116925	0.00172823	0.676563	0.49875	0.0968983	0.507	0.973974
PGS002167	Eosinophil percentage	HP:0000729	Autistic behavior	17	0.00184037	0.00174555	1.05432	0.291844	0.124592	0.29	0.973974
PGS002168	Whole body fat-free mass	HP:0000729	Autistic behavior	17	0.00353548	0.00171076	2.06661	0.0388796	0.258186	0.0407	0.973974
PGS002169	Whole body fat mass	HP:0000729	Autistic behavior	17	0.00303779	0.00169187	1.79552	0.0726984	0.213953	0.0702	0.973974
PGS002173	Heel bone mineral density (BMD)	HP:0000729	Autistic behavior	17	-0.000504046	0.00179294	-0.281129	0.778636	0.0808514	0.7808	0.973974
PGS002174	Heel Broadband ultrasound attenuation, direct entry	HP:0000729	Autistic behavior	17	-0.000286749	0.00179384	-0.159853	0.873011	0.0785848	0.873	0.973974
PGS002175	Speed of sound through heel	HP:0000729	Autistic behavior	17	-0.000750959	0.00177577	-0.422891	0.672413	0.0850809	0.6719	0.973974
PGS002176	Hip circumference	HP:0000729	Autistic behavior	17	0.00153314	0.00171209	0.895479	0.370622	0.111476	0.3633	0.973974
PGS002178	IGF-1	HP:0000729	Autistic behavior	17	0.00251076	0.00171991	1.45982	0.144472	0.167742	0.1469	0.973974
PGS002179	Impedance of whole body	HP:0000729	Autistic behavior	17	0.00165763	0.0016988	0.975764	0.329281	0.117839	0.326	0.973974
PGS002181	Lipoprotein A	HP:0000729	Autistic behavior	17	-0.000330241	0.00173624	-0.190205	0.849165	0.0790351	0.8451	0.973974
PGS002182	Gamma glutamyltransferase	HP:0000729	Autistic behavior	17	-0.000619805	0.00172297	-0.359731	0.71908	0.0829862	0.7205	0.973974
PGS002184	Mean carotid IMT (intima-medial thickness) at 120/150/210/240 degrees	HP:0000729	Autistic behavior	17	-0.000542461	0.00176176	-0.307908	0.758179	0.0815199	0.7564	0.973974
PGS002185	Microalbumin in urine	HP:0000729	Autistic behavior	17	-0.00117179	0.00176157	-0.6652	0.505988	0.0962523	0.5121	0.973974
PGS002187	Neutrophil count	HP:0000729	Autistic behavior	17	-0.000329083	0.00169918	-0.193672	0.84645	0.0790915	0.8419	0.973974
PGS002188	Platelet crit	HP:0000729	Autistic behavior	17	0.000419966	0.00173937	0.241447	0.80923	0.0799726	0.8172	0.973974
PGS002189	Mean platelet (thrombocyte) volume	HP:0000729	Autistic behavior	17	-0.00199531	0.00173238	-1.15177	0.249531	0.133694	0.2494	0.973974
PGS002190	Platelet distribution width	HP:0000729	Autistic behavior	17	0.000615141	0.00171905	0.357837	0.720497	0.0829286	0.7157	0.973974
PGS002192	Potassium in urine	HP:0000729	Autistic behavior	17	0.00190005	0.0017531	1.08382	0.278555	0.127263	0.274	0.973974
PGS002194	Reticulocyte count	HP:0000729	Autistic behavior	17	-0.00116633	0.00171738	-0.679135	0.497118	0.0970461	0.5015	0.973974
PGS002195	Sex hormone binding globulin (SHBG)	HP:0000729	Autistic behavior	17	0.00129949	0.0017542	0.740789	0.458895	0.100755	0.4588	0.973974
PGS002196	Sleep duration	HP:0000729	Autistic behavior	17	0.00076562	0.00174024	0.439952	0.660012	0.0857047	0.6703	0.973974
PGS002198	Urea	HP:0000729	Autistic behavior	17	-0.00039386	0.00176312	-0.223387	0.823253	0.0796168	0.8221	0.973974
PGS002199	Ventricular rate	HP:0000729	Autistic behavior	17	-0.00221279	0.00173933	-1.27221	0.203424	0.146052	0.204	0.973974
PGS002201	Waist circumference	HP:0000729	Autistic behavior	17	0.00128902	0.0016867	0.764224	0.44481	0.102249	0.44	0.973974
PGS002202	Whole body water mass	HP:0000729	Autistic behavior	17	0.00353219	0.00171215	2.06302	0.0392201	0.25756	0.0407	0.973974
PGS002203	Lymphocyte percentage	HP:0000729	Autistic behavior	17	-0.00166548	0.00169319	-0.983638	0.325394	0.118492	0.3211	0.973974
PGS002204	Hair/balding pattern	HP:0000729	Autistic behavior	17	-0.0019369	0.00170096	-1.13871	0.254941	0.132427	0.2574	0.973974
PGS002205	Testosterone (male only)	HP:0000729	Autistic behavior	17	-0.00125332	0.00175246	-0.715179	0.474569	0.0991751	0.4706	0.973974
PGS002206	Mean corpuscular haemoglobin	HP:0000729	Autistic behavior	17	0.00144607	0.00173132	0.835243	0.403665	0.107061	0.4001	0.973974
PGS002207	Mean corpuscular volume	HP:0000729	Autistic behavior	17	0.000502676	0.00172427	0.29153	0.770671	0.0811038	0.7682	0.973974
PGS002208	Monocyte percentage	HP:0000729	Autistic behavior	17	0.00118636	0.00173846	0.682422	0.495039	0.0972356	0.4926	0.973974
PGS002209	Morning/evening person (chronotype)	HP:0000729	Autistic behavior	17	-0.000944459	0.00173424	-0.544594	0.586084	0.0900703	0.5858	0.973974
PGS002210	Use of sun/uv protection	HP:0000729	Autistic behavior	17	0.00114255	0.00171912	0.66461	0.506365	0.0962191	0.5029	0.973974
PGS002211	Myopia diagnosis	HP:0000729	Autistic behavior	17	-0.000612594	0.001705	-0.359294	0.719407	0.0829728	0.7153	0.973974
PGS002212	Daytime dozing / sleeping (narcolepsy)	HP:0000729	Autistic behavior	17	-0.000767897	0.00172427	-0.445345	0.656111	0.085907	0.6593	0.973974
PGS002214	Neutrophil percentage	HP:0000729	Autistic behavior	17	0.0010352	0.0016977	0.609771	0.542072	0.0932582	0.5446	0.973974
PGS002216	Phosphate	HP:0000729	Autistic behavior	17	-0.00158722	0.00173894	-0.912751	0.361467	0.112799	0.3673	0.973974
PGS002218	Overall health rating	HP:0000729	Autistic behavior	17	0.000143629	0.00171663	0.083669	0.933327	0.0777985	0.932	0.973974
PGS002219	Total protein	HP:0000729	Autistic behavior	17	0.00209635	0.00171442	1.22277	0.221537	0.140831	0.2167	0.973974
PGS002221	Mean reticulocyte volume	HP:0000729	Autistic behavior	17	0.000427285	0.00174369	0.245046	0.806442	0.0800468	0.8162	0.973974
PGS002222	Ever contemplated self-harm / Recent thoughts of suicide or self-harm	HP:0000729	Autistic behavior	17	0.000576178	0.00174069	0.331006	0.740669	0.0821453	0.7383	0.973974
PGS002223	Sensitive stomach	HP:0000729	Autistic behavior	17	0.001712	0.00169562	1.00966	0.31276	0.120689	0.3097	0.973974
PGS002224	Sitting height	HP:0000729	Autistic behavior	17	0.00386056	0.00174379	2.21389	0.0269313	0.284803	0.0255	0.973974
PGS002225	Snoring	HP:0000729	Autistic behavior	17	0.00157453	0.0017121	0.919649	0.35785	0.113334	0.3601	0.973974
PGS002229	Urate	HP:0000729	Autistic behavior	17	0.00207933	0.00174708	1.19018	0.234097	0.137502	0.2334	0.973974
PGS002230	Water intake	HP:0000729	Autistic behavior	17	-0.00274825	0.00169634	-1.62011	0.105342	0.188623	0.107	0.973974
PGS002231	Qualifications (years of education)	HP:0000729	Autistic behavior	17	-0.00171266	0.00171898	-0.996325	0.319194	0.119556	0.3179	0.973974
PGS002232	Stool Frequency	HP:0000729	Autistic behavior	17	-0.000972317	0.00171813	-0.565916	0.571505	0.0910736	0.5773	0.973974
PGS002236	Ascending aorta diameter (MRI-derived)	HP:0000729	Autistic behavior	17	-0.00292331	0.00174746	-1.67289	0.0944812	0.195972	0.0933	0.973974
PGS002242	Breast cancer	HP:0000729	Autistic behavior	17	0.00160777	0.00173861	0.924742	0.355195	0.113732	0.3524	0.973974
PGS002245	Liver fat (MRI-derived)	HP:0000729	Autistic behavior	17	0.000576188	0.00172277	0.334455	0.738066	0.0822426	0.7358	0.973974
PGS002247	Melanoma	HP:0000729	Autistic behavior	17	-0.000352751	0.00175512	-0.200984	0.840728	0.0792139	0.8376	0.973974
PGS002248	Childhood asthma	HP:0000729	Autistic behavior	17	0.000617101	0.00175684	0.351257	0.725427	0.0827308	0.7257	0.973974
PGS002250	Epithelial ovarian cancer	HP:0000729	Autistic behavior	17	0.000232606	0.001749	0.132994	0.89421	0.0782515	0.9013	0.973974
PGS002254	Physical activity (self-reported)	HP:0000729	Autistic behavior	17	-0.00186483	0.0017448	-1.06879	0.285272	0.125893	0.2832	0.973974
PGS002255	Physical activity (measured)	HP:0000729	Autistic behavior	17	-0.000966201	0.00175022	-0.552046	0.580969	0.0904166	0.5754	0.973974
PGS002256	Gestational diabetes mellitus in early pregnancy	HP:0000729	Autistic behavior	17	0.00203531	0.00172	1.18332	0.2368	0.136813	0.2474	0.973974
PGS002263	Uterine fibroids	HP:0000729	Autistic behavior	17	-0.000470251	0.00176914	-0.265808	0.79041	0.0804963	0.7867	0.973974
PGS002264	Pancreatic ductal adenocarcinoma	HP:0000729	Autistic behavior	17	0.00294573	0.00172354	1.70912	0.0875607	0.201152	0.0833	0.973974
PGS002266	Nonsyndromic cleft lip with or without cleft palate	HP:0000729	Autistic behavior	17	-0.00127446	0.00171753	-0.742028	0.458144	0.100833	0.4533	0.973974
PGS002267	Ascending thoracic aortic diameter	HP:0000729	Autistic behavior	17	-0.00215749	0.00174196	-1.23854	0.215639	0.142474	0.2111	0.973974
PGS002269	Age-related macular degeneration	HP:0000729	Autistic behavior	17	-0.000243659	0.00172625	-0.14115	0.887764	0.0783462	0.8911	0.973974
PGS002271	Mitral valve prolapse	HP:0000729	Autistic behavior	17	-0.00163354	0.0017444	-0.936444	0.34914	0.114655	0.346	0.973974
PGS002273	COVID-19 infection	HP:0000729	Autistic behavior	17	-0.000967085	0.00174394	-0.55454	0.579262	0.0905335	0.5768	0.973974
PGS002276	QTc duration	HP:0000729	Autistic behavior	17	0.00114803	0.00171745	0.66845	0.503912	0.096436	0.5098	0.973974
PGS002278	Supranormal left ventricular ejection fraction	HP:0000729	Autistic behavior	17	-0.000242712	0.00171337	-0.141658	0.887363	0.0783523	0.8871	0.973974
PGS002279	Reduced left ventricular ejection fraction	HP:0000729	Autistic behavior	17	-0.000167746	0.00174192	-0.0962997	0.923291	0.0778949	0.9265	0.973974
PGS002288	Pelvic organ prolapse	HP:0000729	Autistic behavior	17	-0.00226504	0.00170744	-1.32657	0.184779	0.152031	0.1853	0.973974
PGS002290	Uric acid level	HP:0000729	Autistic behavior	17	0.000889643	0.00176328	0.50454	0.613929	0.0882897	0.618	0.973974
PGS002291	Nasopharyngeal carcinoma	HP:0000729	Autistic behavior	17	0.00149066	0.00174443	0.854525	0.392901	0.108441	0.3982	0.973974
PGS002292	Keratoconus	HP:0000729	Autistic behavior	17	0.00194327	0.00173189	1.12205	0.261953	0.130834	0.2589	0.973974
PGS002295	Insulin growth-like factor-1 level	HP:0000729	Autistic behavior	17	0.00198279	0.00173772	1.14102	0.253975	0.132651	0.255	0.973974
PGS002298	Esophageal cancer	HP:0000729	Autistic behavior	17	0.00140773	0.00169332	0.831345	0.405863	0.106786	0.4014	0.973974
PGS002299	Gastric cancer	HP:0000729	Autistic behavior	17	-0.000276705	0.0017227	-0.160623	0.872404	0.0785953	0.875	0.973974
PGS002303	Diffuse large B-cell lymphoma	HP:0000729	Autistic behavior	17	-0.000307596	0.0017114	-0.179733	0.857377	0.078871	0.8606	0.973974
PGS002304	Follicular lymphoma	HP:0000729	Autistic behavior	17	0.00122389	0.00176429	0.693704	0.487936	0.0978934	0.4889	0.973974
PGS002305	Chronic lymphoid leukemia	HP:0000729	Autistic behavior	17	0.00384401	0.00170616	2.25301	0.0243495	0.292178	0.0239	0.973974
PGS002309	Number of children ever born	HP:0000729	Autistic behavior	17	-0.00015974	0.00171082	-0.0933709	0.925617	0.0778713	0.9247	0.973974
PGS002310	Age of Menarche	HP:0000729	Autistic behavior	17	-0.00175654	0.00171072	-1.02679	0.304627	0.122166	0.3103	0.973974
PGS002311	Asthma	HP:0000729	Autistic behavior	17	0.000326963	0.00173895	0.188023	0.850875	0.0790002	0.8468	0.973974
PGS002312	Autoimmune disease	HP:0000729	Autistic behavior	17	0.00154321	0.00172655	0.89381	0.371515	0.11135	0.3736	0.973974
PGS002314	Balding Type 1	HP:0000729	Autistic behavior	17	0.00142603	0.00172429	0.827024	0.408307	0.106482	0.4173	0.973974
PGS002315	Bone Mineral Density	HP:0000729	Autistic behavior	17	-0.00122841	0.00176332	-0.696649	0.486091	0.0980669	0.492	0.973974
PGS002316	Cardiovascular disease	HP:0000729	Autistic behavior	17	-0.00116705	0.00172425	-0.676847	0.498569	0.0969146	0.4998	0.973974
PGS002317	Childless	HP:0000729	Autistic behavior	17	-0.00018747	0.0017291	-0.108421	0.913671	0.0780001	0.9096	0.973974
PGS002318	Chronotype (morning person)	HP:0000729	Autistic behavior	17	0.000519042	0.00171231	0.303125	0.761821	0.081396	0.76	0.973974
PGS002319	College education	HP:0000729	Autistic behavior	17	-0.000562512	0.00171213	-0.328545	0.742529	0.0820765	0.7424	0.973974
PGS002320	Dermatologic diseases	HP:0000729	Autistic behavior	17	0.00212322	0.00173117	1.22647	0.220145	0.141214	0.2233	0.973974
PGS002321	Diabetes (any type)	HP:0000729	Autistic behavior	17	-0.00323216	0.00171516	-1.88447	0.0596243	0.227786	0.0556	0.973974
PGS002323	Eczema	HP:0000729	Autistic behavior	17	0.000848205	0.00176281	0.481166	0.630443	0.0873134	0.6277	0.973974
PGS002324	Endocrine and diabetes diseases	HP:0000729	Autistic behavior	17	-0.000929492	0.00172866	-0.537696	0.590837	0.089754	0.5894	0.973974
PGS002325	Eosinophil count	HP:0000729	Autistic behavior	17	-0.00156268	0.00173834	-0.898953	0.368769	0.11174	0.3753	0.973974
PGS002330	Hair Color	HP:0000729	Autistic behavior	17	-0.00255562	0.00175053	-1.45991	0.144447	0.167753	0.1456	0.973974
PGS002331	HbA1c	HP:0000729	Autistic behavior	17	-0.00321306	0.00170072	-1.88923	0.0589833	0.228546	0.0646	0.973974
PGS002333	High Light Scatter Reticulocyte Count	HP:0000729	Autistic behavior	17	-0.00055373	0.00171622	-0.322644	0.746993	0.0819137	0.7449	0.973974
PGS002334	High cholesterol	HP:0000729	Autistic behavior	17	-0.00178027	0.00171004	-1.04107	0.29795	0.123416	0.3016	0.973974
PGS002338	Lymphocyte Count	HP:0000729	Autistic behavior	17	-0.00142029	0.00174037	-0.816089	0.414532	0.105721	0.411	0.973974
PGS002340	Mean Platelet Volume	HP:0000729	Autistic behavior	17	-0.00210292	0.00174268	-1.20672	0.227662	0.13918	0.2331	0.973974
PGS002341	Monocyte Count	HP:0000729	Autistic behavior	17	-0.000257561	0.00174856	-0.147299	0.882909	0.0784214	0.8779	0.973974
PGS002342	Neuroticism	HP:0000729	Autistic behavior	17	0.000978804	0.00173077	0.56553	0.571767	0.0910551	0.5768	0.973974
PGS002343	Platelet count	HP:0000729	Autistic behavior	17	0.00124488	0.001715	0.725878	0.467986	0.0998283	0.4714	0.973974
PGS002344	Psoriasis	HP:0000729	Autistic behavior	17	0.00410383	0.00173265	2.36853	0.0179387	0.314703	0.019	0.973974
PGS002345	Red Blood Cell Count	HP:0000729	Autistic behavior	17	0.0019888	0.00174382	1.14049	0.254199	0.132599	0.252	0.973974
PGS002346	Red Blood Cell Distribution Width	HP:0000729	Autistic behavior	17	-0.000431313	0.00172802	-0.2496	0.802918	0.0801422	0.8071	0.973974
PGS002347	Respiratory and ear-nose-throat diseases	HP:0000729	Autistic behavior	17	0.00191019	0.00173528	1.1008	0.271098	0.128833	0.2688	0.973974
PGS002350	Tanning	HP:0000729	Autistic behavior	17	0.00253684	0.00175319	1.44698	0.148035	0.166162	0.1479	0.973974
PGS002351	Thyroid (self-reported conditions)	HP:0000729	Autistic behavior	17	0.000178282	0.00172795	0.103175	0.917833	0.077953	0.922	0.973974
PGS002356	Waist-Hip Ratio	HP:0000729	Autistic behavior	17	-0.000743881	0.00172633	-0.430904	0.666577	0.0853708	0.6596	0.973974
PGS002357	White Blood Count	HP:0000729	Autistic behavior	17	-0.000790927	0.00174288	-0.453805	0.650011	0.0862294	0.6496	0.973974
PGS002725	Ischemic stroke	HP:0000729	Autistic behavior	17	-0.00355646	0.00173323	-2.05193	0.0402863	0.255633	0.0397	0.973974
PGS002726	Multiple sclerosis	HP:0000729	Autistic behavior	17	0.000309297	0.00172835	0.178955	0.857989	0.0788591	0.8599	0.973974
PGS002730	LDL lowering in response to statin	HP:0000729	Autistic behavior	17	-0.00102136	0.00172649	-0.591581	0.554188	0.0923323	0.5556	0.973974
PGS002737	Endometrial cancer	HP:0000729	Autistic behavior	17	0.00120106	0.00174727	0.687391	0.491904	0.097524	0.5076	0.973974
PGS002738	Alcohol use disorder	HP:0000729	Autistic behavior	17	-0.000667457	0.00173298	-0.38515	0.700161	0.0837886	0.6978	0.973974
PGS002747	Gastrointestinal cancer	HP:0000729	Autistic behavior	17	-0.0010308	0.00173024	-0.595754	0.551396	0.0925422	0.5531	0.973974
PGS002749	Total knee replacement	HP:0000729	Autistic behavior	17	-0.000898574	0.00170445	-0.527193	0.598109	0.08928	0.5945	0.973974
PGS002750	Total hip replacement	HP:0000729	Autistic behavior	17	0.00176378	0.00173342	1.01751	0.309014	0.121363	0.3155	0.973974
PGS002753	Alzheimer's disease	HP:0000729	Autistic behavior	17	-0.000423189	0.0017496	-0.241878	0.808896	0.0799814	0.81	0.973974
PGS002755	Atopic dermatitis	HP:0000729	Autistic behavior	17	-0.00312764	0.0017754	-1.76165	0.078258	0.20886	0.0762	0.973974
PGS002759	Depression	HP:0000729	Autistic behavior	17	-0.000190874	0.00171663	-0.111191	0.911474	0.0780258	0.9113	0.973974
PGS002760	Epilepsy	HP:0000729	Autistic behavior	17	-0.00102212	0.0017425	-0.586583	0.55754	0.0920828	0.5565	0.973974
PGS002761	Glaucoma	HP:0000729	Autistic behavior	17	0.000283413	0.00171937	0.164835	0.869088	0.0786534	0.8666	0.973974
PGS002762	Gout	HP:0000729	Autistic behavior	17	0.000429521	0.00172396	0.249148	0.803268	0.0801327	0.807	0.973974
PGS002763	Hip osteoarthritis	HP:0000729	Autistic behavior	17	-0.000988963	0.00173179	-0.571065	0.56801	0.0913216	0.5772	0.973974
PGS002764	Hypercholesterolemia	HP:0000729	Autistic behavior	17	-0.00060837	0.00173556	-0.350532	0.725971	0.0827093	0.7251	0.973974
PGS002767	Knee osteoarthritis	HP:0000729	Autistic behavior	17	-0.000476654	0.00171625	-0.27773	0.781244	0.0807709	0.7872	0.973974
PGS002768	Osteoporosis	HP:0000729	Autistic behavior	17	-0.000669408	0.00179066	-0.373833	0.708562	0.0834245	0.7127	0.973974
PGS002769	Seropositive rheumatoid arthritis	HP:0000729	Autistic behavior	17	0.000536444	0.00174454	0.307499	0.758491	0.0815092	0.7581	0.973974
PGS002770	Stroke	HP:0000729	Autistic behavior	17	-0.00194239	0.00175198	-1.10868	0.267681	0.129571	0.2629	0.973974
PGS002774	Incident atrial fibrillation	HP:0000729	Autistic behavior	17	-0.000970413	0.00176572	-0.549584	0.582657	0.0903016	0.5801	0.973974
PGS002776	Incident coronary artery disease	HP:0000729	Autistic behavior	17	-0.00199489	0.00172286	-1.1579	0.247024	0.134293	0.2579	0.973974
PGS002778	Incident hypertension	HP:0000729	Autistic behavior	17	-0.00183462	0.00172535	-1.06333	0.287739	0.1254	0.2841	0.973974
PGS002780	Incident type 2 diabetes	HP:0000729	Autistic behavior	17	-0.000159537	0.00174805	-0.0912654	0.927289	0.0778549	0.9273	0.973974
PGS002782	nonHDL Cholesterol	HP:0000729	Autistic behavior	17	-0.000605739	0.00170185	-0.35593	0.721924	0.0828709	0.7307	0.973974
PGS002788	Type 2 bipolar disorder	HP:0000729	Autistic behavior	17	0.000284061	0.00174575	0.162716	0.870756	0.078624	0.8717	0.973974
PGS002790	Autism spectrum disorder	HP:0000729	Autistic behavior	17	-0.00128521	0.001743	-0.737355	0.46098	0.10054	0.453	0.973974
PGS002811	Abdominal adipose tissue volumes adjusted for BMI and height	HP:0000729	Autistic behavior	17	0.000562	0.00171384	0.32792	0.743002	0.0820591	0.7448	0.973974
PGS002812	Gluteofemoral adipose tissue volumes adjusted for BMI and height	HP:0000729	Autistic behavior	17	-0.000265073	0.00176845	-0.14989	0.880864	0.078454	0.8773	0.973974
PGS002813	Visceral adipose tissue volumes adjusted for BMI and height	HP:0000729	Autistic behavior	17	0.00232009	0.00173721	1.33552	0.181833	0.15304	0.1844	0.973974
PGS002823	Age at Menopause	HP:0000729	Autistic behavior	17	-0.00205892	0.00173736	-1.18508	0.236103	0.13699	0.2331	0.973974
PGS002828	Alcohol consumption	HP:0000729	Autistic behavior	17	0.00193291	0.00172392	1.12123	0.262304	0.130755	0.2558	0.973974
PGS002853	BMI	HP:0000729	Autistic behavior	17	-0.000165661	0.00168452	-0.0983436	0.921668	0.0779117	0.9254	0.973974
PGS002867	C-reactive Protein	HP:0000729	Autistic behavior	17	-0.000176581	0.00175649	-0.10053	0.919932	0.0779302	0.9119	0.973974
PGS002892	Diastolic Blood Pressure	HP:0000729	Autistic behavior	17	-0.00141181	0.00173265	-0.814829	0.415252	0.105634	0.4169	0.973974
PGS002912	Drinking Status	HP:0000729	Autistic behavior	17	0.000705678	0.00172554	0.408961	0.682606	0.0845898	0.6843	0.973974
PGS002932	Fasting Plasma Glucose	HP:0000729	Autistic behavior	17	0.00108722	0.00173553	0.626448	0.531082	0.0941317	0.5366	0.973974
PGS002937	Glucose	HP:0000729	Autistic behavior	17	-0.0037386	0.00174991	-2.13645	0.0327448	0.270582	0.0339	0.973974
PGS002957	HDL	HP:0000729	Autistic behavior	17	0.00107754	0.0017298	0.622927	0.533393	0.0939453	0.532	0.973974
PGS002972	Height	HP:0000729	Autistic behavior	17	0.00145168	0.00177277	0.818876	0.41294	0.105914	0.4085	0.973974
PGS002997	Hypertension	HP:0000729	Autistic behavior	17	-0.00470428	0.00173433	-2.71245	0.00672705	0.38836	0.0075	0.973974
PGS003037	LDL	HP:0000729	Autistic behavior	17	-0.000481234	0.00173077	-0.278046	0.781001	0.0807783	0.7774	0.973974
PGS003043	Polyunsatturated Fatty Acids	HP:0000729	Autistic behavior	17	-0.000826229	0.00173674	-0.475735	0.634307	0.0870932	0.6353	0.973974
PGS003072	Systolic Blood Pressure	HP:0000729	Autistic behavior	17	-0.00430375	0.001726	-2.49348	0.0127177	0.340321	0.0129	0.973974
PGS003092	Type 2 Diabetes	HP:0000729	Autistic behavior	17	0.000176695	0.00170033	0.103918	0.917243	0.0779595	0.916	0.973974
PGS003133	Thinness	HP:0000729	Autistic behavior	17	0.000150553	0.00179883	0.0836949	0.933306	0.0777987	0.9329	0.973974
PGS003137	Total Cholesterol	HP:0000729	Autistic behavior	17	-0.00165083	0.00172533	-0.956819	0.338757	0.116288	0.3369	0.973974
PGS003212	Sleep Apnea	HP:0000729	Autistic behavior	17	-0.0010181	0.00174762	-0.582566	0.560241	0.0918838	0.5582	0.973974
PGS003227	estimated glomerular filtration rate	HP:0000729	Autistic behavior	17	0.00060944	0.00172543	0.35321	0.723963	0.0827891	0.7268	0.973974
PGS003268	estimated glomerular filtration rate (Creatine)	HP:0000729	Autistic behavior	17	0.000364012	0.00174909	0.208115	0.835157	0.0793375	0.835	0.973974
PGS003282	Cystatin C	HP:0000729	Autistic behavior	17	-0.0013148	0.00174721	-0.752514	0.451817	0.101497	0.4529	0.973974
PGS003308	estimated glomerular filtration rate (Cystatin C)	HP:0000729	Autistic behavior	17	-0.000125222	0.00173072	-0.0723527	0.942327	0.0777237	0.9389	0.973974
PGS003322	Insomnia	HP:0000729	Autistic behavior	17	0.000329987	0.0017397	0.189681	0.849575	0.0790267	0.8465	0.973974
PGS003330	Factor VIII levels	HP:0000729	Autistic behavior	17	-0.000337157	0.00172632	-0.195303	0.845172	0.0791184	0.8442	0.973974
PGS003332	Venous thromboembolism	HP:0000729	Autistic behavior	17	-0.000298888	0.00171797	-0.173978	0.861898	0.0787847	0.8552	0.973974
PGS003334	Dementia	HP:0000729	Autistic behavior	17	0.000312457	0.00171752	0.181924	0.855658	0.0789045	0.854	0.973974
PGS003335	Bladder cancer	HP:0000729	Autistic behavior	17	-0.00147119	0.00172776	-0.851498	0.394579	0.108222	0.3943	0.973974
PGS003354	Childhood steroid-sensitive nephrotic syndrome	HP:0000729	Autistic behavior	17	0.00035251	0.00174122	0.202449	0.839583	0.0792389	0.8462	0.973974
PGS003361	Age of smoking initiation	HP:0000729	Autistic behavior	17	0.00134028	0.00175944	0.761765	0.446276	0.10209	0.4346	0.973974
PGS003373	Drinks per week	HP:0000729	Autistic behavior	17	0.000613545	0.00174749	0.351101	0.725544	0.0827262	0.7237	0.973974
PGS003381	Uterine endometrial carcinoma	HP:0000729	Autistic behavior	17	0.00308058	0.00173319	1.7774	0.0756301	0.211217	0.0741	0.973974
PGS003382	Skin cutaneous melanoma	HP:0000729	Autistic behavior	17	-0.000978243	0.00174972	-0.559087	0.576156	0.090748	0.5771	0.973974
PGS003383	Prostate adenocarcinoma	HP:0000729	Autistic behavior	17	0.00209653	0.00174363	1.20239	0.229331	0.138739	0.235	0.973974
PGS003385	Ovarian serous carcinoma	HP:0000729	Autistic behavior	17	-0.00103907	0.00174771	-0.594535	0.552212	0.0924807	0.5518	0.973974
PGS003387	Esophageal adenocarcinoma or Barrett‚Äôs esophagus	HP:0000729	Autistic behavior	17	0.000337847	0.00172096	0.196313	0.844382	0.0791352	0.8448	0.973974
PGS003388	Esophageal adenocarcinoma	HP:0000729	Autistic behavior	17	0.00224499	0.0017088	1.31379	0.189046	0.150603	0.1886	0.973974
PGS003389	Cervical cancer	HP:0000729	Autistic behavior	17	0.00219903	0.00172476	1.27497	0.202444	0.14635	0.2036	0.973974
PGS003390	Head and neck squamous cell carcinoma	HP:0000729	Autistic behavior	17	-0.00195349	0.00177067	-1.10324	0.270034	0.129061	0.2654	0.973974
PGS003391	Lung cancer	HP:0000729	Autistic behavior	17	-0.000836052	0.00175231	-0.477115	0.633324	0.0871489	0.6285	0.973974
PGS003392	Lung squamous cell carcinoma	HP:0000729	Autistic behavior	17	0.000167195	0.00175109	0.0954804	0.923941	0.0778882	0.9213	0.973974
PGS003393	Lung adenocarcinoma	HP:0000729	Autistic behavior	17	-0.00217576	0.00171006	-1.27233	0.20338	0.146065	0.1965	0.973974
PGS003400	Obesity	HP:0000729	Autistic behavior	17	0.000214243	0.00170366	0.125754	0.899937	0.0781721	0.8996	0.973974
PGS003406	Intracranial aneurysm	HP:0000729	Autistic behavior	17	-0.0028676	0.00174999	-1.63864	0.101422	0.191176	0.0994	0.973974
PGS000225	Macrophage colony-stimulating factor 1 (CSF-1) serum levels	HP:0000201	Pierre-Robin sequence	22	0.00318213	0.00197978	1.60731	0.108119	0.160403	0.1117	0.97399
PGS000082	Ovarian cancer	HP:0002032	Esophageal atresia	5	-7.0256e-06	0.0009312	-0.00754467	0.993981	0.0765409	0.9928	0.974
PGS000691	Non-albumin protein [g/L]	HP:0002032	Esophageal atresia	5	-1.07242e-05	0.000932758	-0.0114973	0.990828	0.0765441	0.9921	0.974
PGS000844	Predicted visceral adipose tissue	HP:0002032	Esophageal atresia	5	8.79815e-06	0.000926926	0.00949174	0.992428	0.0765423	0.9911	0.974
PGS001148	Trunk fat mass	HP:0011856	Pica	8	0.00103782	0.00118717	0.874198	0.382099	0.295506	0.3781	0.974002
PGS001364	6mm cylindrical power angle (L)	HP:0011856	Pica	8	-0.00103781	0.00118661	-0.874603	0.381879	0.295536	0.38	0.974002
PGS001393	Father's age at death	HP:0011856	Pica	8	-0.00105392	0.00118974	-0.885841	0.375793	0.296371	0.3808	0.974002
PGS002044	Cataract	HP:0011856	Pica	8	-0.00104199	0.00118902	-0.876342	0.380933	0.295664	0.3803	0.974002
PGS002318	Chronotype (morning person)	HP:0011856	Pica	8	0.00103111	0.00117561	0.877086	0.380529	0.295719	0.3787	0.974002
PGS000244	Growth hormone (GH) serum levels	HP:0001298	Encephalopathy	29	-0.00103824	0.00229495	-0.452402	0.651021	0.347513	0.6473	0.974004
PGS001118	Taking other prescription medications	HP:0001298	Encephalopathy	29	-0.00102835	0.00229337	-0.448403	0.653904	0.34736	0.6479	0.974004
PGS001395	Frequency of discomfort/pain in abdomen in last 3 months	HP:0001298	Encephalopathy	29	-0.00102387	0.00225528	-0.453987	0.64988	0.347574	0.6499	0.974004
PGS001431	Mean FA in posterior limb of internal capsule on FA skeleton (R)	HP:0001298	Encephalopathy	29	-0.00103249	0.00226317	-0.456214	0.648278	0.34766	0.6488	0.974004
PGS001471	Mean ICVF in middle cerebellar peduncle on FA skeleton	HP:0001298	Encephalopathy	29	0.00102442	0.00223808	0.45772	0.647196	0.347718	0.6452	0.974004
PGS001678	WA ICVF in tract parahippocampal part of cingulum (L)	HP:0001298	Encephalopathy	29	-0.00102156	0.00222311	-0.459519	0.645904	0.347788	0.6462	0.974004
PGS002202	Whole body water mass	HP:0001298	Encephalopathy	29	-0.00100693	0.00222953	-0.451631	0.651577	0.347483	0.6495	0.974004
PGS003332	Venous thromboembolism	HP:0001298	Encephalopathy	29	-0.00104966	0.00223511	-0.469624	0.638667	0.348186	0.6444	0.974004
PGS000008	ER-positive Breast Cancer	HP:0030880	Raynaud phenomenon	5	0.00083795	0.000932998	0.898126	0.36921	0.24526	0.3689	0.974004
PGS000229	Fractalkine (CX3CL1) serum levels	HP:0030880	Raynaud phenomenon	5	0.000876643	0.000937862	0.934726	0.350025	0.24809	0.3513	0.974004
PGS000241	Galanin peptides (GAL) serum levels	HP:0030880	Raynaud phenomenon	5	-0.000833654	0.000934148	-0.892422	0.372258	0.244829	0.3694	0.974004
PGS000259	Leptin (LEP) serum levels	HP:0030880	Raynaud phenomenon	5	-0.000852871	0.000945316	-0.902207	0.367039	0.24557	0.3686	0.974004
PGS000614	Cancer of bladder	HP:0030880	Raynaud phenomenon	5	-0.000863699	0.000936428	-0.922334	0.356449	0.24712	0.3466	0.974004
PGS000861	Urine Albumin-to-Creatinine ratio	HP:0030880	Raynaud phenomenon	5	0.000897746	0.000954644	0.9404	0.347109	0.248539	0.3517	0.974004
PGS001001	Getting up in morning	HP:0030880	Raynaud phenomenon	5	-0.000868389	0.000960919	-0.903707	0.366243	0.245685	0.3681	0.974004
PGS001012	Number of falls in the last year	HP:0030880	Raynaud phenomenon	5	-0.000891402	0.000949521	-0.938791	0.347934	0.248412	0.3551	0.974004
PGS001023	Disorders of mineral metabolism (time-to-event)	HP:0030880	Raynaud phenomenon	5	-0.000781278	0.000929117	-0.840882	0.400499	0.24106	0.3627	0.974004
PGS001103	Body fat percentage (left leg)	HP:0030880	Raynaud phenomenon	5	-0.000877981	0.000932039	-0.942	0.346289	0.248666	0.3493	0.974004
PGS001172	Eosinophill count	HP:0030880	Raynaud phenomenon	5	-0.000843642	0.00093591	-0.901413	0.36746	0.24551	0.3661	0.974004
PGS001386	Degree bothered by pain in arms/legs/joints in the past 3 months	HP:0030880	Raynaud phenomenon	5	0.000852812	0.000951169	0.896593	0.370027	0.245144	0.3698	0.974004
PGS001413	LV stroke volume	HP:0030880	Raynaud phenomenon	5	0.000851127	0.000948302	0.897528	0.369529	0.245215	0.3677	0.974004
PGS001416	Mean FA in anterior limb of internal capsule on FA skeleton (R)	HP:0030880	Raynaud phenomenon	5	0.000880614	0.000959549	0.917737	0.35885	0.246763	0.3524	0.974004
PGS001465	Mean ICVF in fornix on FA skeleton	HP:0030880	Raynaud phenomenon	5	0.000873907	0.000935917	0.933744	0.350531	0.248013	0.3612	0.974004
PGS001491	Mean ICVF in uncinate fasciculus on FA skeleton (L)	HP:0030880	Raynaud phenomenon	5	0.000854089	0.000937951	0.91059	0.362604	0.246211	0.36	0.974004
PGS001576	Volume of grey matter in Lingual Gyrus (R)	HP:0030880	Raynaud phenomenon	5	-0.000896716	0.000947303	-0.946599	0.34394	0.249033	0.346	0.974004
PGS001658	WA FA in tract superior longitudinal fasciculus (L)	HP:0030880	Raynaud phenomenon	5	-0.000858558	0.000945744	-0.907812	0.36407	0.245998	0.3684	0.974004
PGS001700	WA ISOVF in tract superior thalamic radiation (L)	HP:0030880	Raynaud phenomenon	5	0.000855314	0.000945895	0.904238	0.365961	0.245725	0.3697	0.974004
PGS001743	WA L3 in tract uncinate fasciculus (R)	HP:0030880	Raynaud phenomenon	5	0.000861988	0.000930264	0.926605	0.354226	0.247453	0.3533	0.974004
PGS001768	WA OD in tract medial lemniscus (L)	HP:0030880	Raynaud phenomenon	5	0.000857436	0.000934026	0.917999	0.358713	0.246783	0.3535	0.974004
PGS002075	Urinary calculus	HP:0030880	Raynaud phenomenon	5	0.000859527	0.000936938	0.917379	0.359038	0.246735	0.3575	0.974004
PGS002079	Irregular menstrual cycle/bleeding	HP:0030880	Raynaud phenomenon	5	-0.000901354	0.000949721	-0.949073	0.342681	0.249231	0.3446	0.974004
PGS002094	Osteoarthrosis	HP:0030880	Raynaud phenomenon	5	-0.000837923	0.00094004	-0.891369	0.372822	0.24475	0.3688	0.974004
PGS002152	Alcohol intake frequency	HP:0030880	Raynaud phenomenon	5	-0.000854999	0.000944534	-0.905208	0.365448	0.245799	0.3602	0.974004
PGS002166	QRS duration	HP:0030880	Raynaud phenomenon	5	-0.000846976	0.000938945	-0.902051	0.367122	0.245558	0.3539	0.974004
PGS002207	Mean corpuscular volume	HP:0030880	Raynaud phenomenon	5	0.000883019	0.000936706	0.942686	0.345938	0.248721	0.3472	0.974004
PGS002208	Monocyte percentage	HP:0030880	Raynaud phenomenon	5	0.000851399	0.000944507	0.901421	0.367456	0.24551	0.3645	0.974004
PGS002763	Hip osteoarthritis	HP:0030880	Raynaud phenomenon	5	-0.000860341	0.00094085	-0.914429	0.360584	0.246507	0.3491	0.974004
PGS003332	Venous thromboembolism	HP:0030880	Raynaud phenomenon	5	0.000836529	0.000933288	0.896325	0.37017	0.245124	0.3666	0.974004
PGS003389	Cervical cancer	HP:0030880	Raynaud phenomenon	5	-0.000858525	0.000937291	-0.915964	0.359779	0.246626	0.359	0.974004
PGS000008	ER-positive Breast Cancer	HP:0012452	Restless legs	12	0.000385715	0.00144415	0.267088	0.789425	0.121936	0.7869	0.974028
PGS000272	Pappalysin-1 (PAPPA) serum levels	HP:0012452	Restless legs	12	0.00040216	0.00147982	0.271763	0.785828	0.122042	0.788	0.974028
PGS000546	Malignant neoplasm of ovary	HP:0012452	Restless legs	12	0.000392002	0.00146748	0.267125	0.789396	0.121937	0.7876	0.974028
PGS000997	Diverticular disease of intestine (time-to-event)	HP:0012452	Restless legs	12	0.00040086	0.00149582	0.267986	0.788733	0.121956	0.7857	0.974028
PGS001075	Usual walking pace	HP:0012452	Restless legs	12	0.000377523	0.00144902	0.260537	0.794472	0.12179	0.7887	0.974028
PGS001259	Hayfever/allergic rhinitis	HP:0012452	Restless legs	12	0.000400076	0.00147212	0.27177	0.785823	0.122043	0.788	0.974028
PGS001287	Psoriatic arthropathy	HP:0012452	Restless legs	12	-0.000395139	0.00145731	-0.271143	0.786305	0.122028	0.7843	0.974028
PGS001563	Volume of grey matter in Hippocampus (L)	HP:0012452	Restless legs	12	-0.000409265	0.00146645	-0.279086	0.780203	0.122213	0.7838	0.974028
PGS001689	WA ISOVF in tract acoustic radiation (R)	HP:0012452	Restless legs	12	-0.000400346	0.00145605	-0.274954	0.783376	0.122116	0.7846	0.974028
PGS002248	Childhood asthma	HP:0012452	Restless legs	12	-0.000414498	0.00147731	-0.280576	0.77906	0.122248	0.7812	0.974028
PGS001636	Volume of putamen (R)	HP:0002094	Dyspnea	8	0.00143184	0.00115279	1.24206	0.214337	0.21566	0.2141	0.974028
PGS001033	Other coagulation defects (time-to-event)	HP:0000268	Dolichocephaly	16	-0.00156357	0.00169067	-0.924822	0.355153	0.23025	0.5369	0.974036
PGS001309	Other rheumatoid arthritis (time-to-event)	HP:0000268	Dolichocephaly	16	-0.00105606	0.00169544	-0.62288	0.533424	0.210481	0.5353	0.974036
PGS001493	Mean ISOVF in anterior corona radiata on FA skeleton (L)	HP:0000268	Dolichocephaly	16	0.0010633	0.00170088	0.625148	0.531934	0.210601	0.5393	0.974036
PGS001757	WA MD in tract uncinate fasciculus (L)	HP:0000268	Dolichocephaly	16	-0.00104469	0.00168712	-0.619215	0.535834	0.210289	0.5361	0.974036
PGS002034	Congenital deficiency of other clotting factors (including factor VII)	HP:0000268	Dolichocephaly	16	-0.00104427	0.00167728	-0.622594	0.533611	0.210466	0.539	0.974036
PGS002045	Inflammation of the eye	HP:0000268	Dolichocephaly	16	-0.00103859	0.00167044	-0.621747	0.534168	0.210422	0.5386	0.974036
PGS002123	Red blood cell (erythrocyte) count	HP:0000268	Dolichocephaly	16	-0.00103043	0.00166855	-0.61756	0.536925	0.210202	0.5393	0.974036
PGS002356	Waist-Hip Ratio	HP:0000268	Dolichocephaly	16	-0.00100264	0.0016741	-0.598913	0.549288	0.209243	0.538	0.974036
PGS003390	Head and neck squamous cell carcinoma	HP:0000268	Dolichocephaly	16	-0.00106556	0.00171747	-0.62042	0.535041	0.210352	0.536	0.974036
PGS000100	Mean corpuscular hemoglobin concentration	HP:0000504	Abnormality of vision	6	-0.000646825	0.00102808	-0.62916	0.529305	0.18999	0.5306	0.974036
PGS001598	Volume of grey matter in Superior Frontal Gyrus (R)	HP:0100651	Type I diabetes mellitus	18	5.26774e-05	0.00177039	0.0297548	0.976265	0.488138	0.9753	0.974043
PGS001761	WA MO in tract middle cerebellar peduncle	HP:0040080	Anteverted ears	5	-0.000287906	0.000939847	-0.306333	0.759378	0.188087	0.7577	0.974105
PGS001443	Mean FA in superior fronto-occipital fasciculus on FA skeleton (L)	HP:0001305	Dandy-Walker malformation	7	-0.000474016	0.0011043	-0.429245	0.667784	0.235336	0.6779	0.974111
PGS002062	Chronic airway obstruction	HP:0001305	Dandy-Walker malformation	7	0.000467483	0.00111289	0.420061	0.674479	0.235006	0.6777	0.974111
PGS002156	Age first had sexual intercourse	HP:0001305	Dandy-Walker malformation	7	0.000471859	0.00110804	0.425852	0.670254	0.235213	0.6779	0.974111
PGS001106	Percentage of right arm fat	HP:0008936	Axial hypotonia	5	0.000540393	0.000937776	0.576249	0.564502	0.0687489	0.5676	0.974112
PGS001362	3mm weak meridian (L)	HP:0000964	Eczema	19	0.000483272	0.00181592	0.266131	0.790162	0.626557	0.7923	0.974112
PGS002065	Inguinal hernia	HP:0000964	Eczema	19	-0.000472997	0.00183975	-0.257099	0.797125	0.626358	0.793	0.974112
PGS001028	Diabetic eye disease	HP:0007099	Chiari type I malformation	10	0.000730223	0.00134516	0.542851	0.587283	0.295153	0.5865	0.974115
PGS001263	Atrial flutter	HP:0007099	Chiari type I malformation	10	-0.000742423	0.00135424	-0.54822	0.583592	0.295401	0.5864	0.974115
PGS001415	Mean FA in anterior limb of internal capsule on FA skeleton (L)	HP:0003119	Abnormal circulating lipid concentration	15	0.00109855	0.00162245	0.67709	0.498415	0.299697	0.5053	0.974116
PGS001516	Other diseases of intestine (time-to-event)	HP:0003119	Abnormal circulating lipid concentration	15	0.00113495	0.0016741	0.677947	0.497871	0.299746	0.5061	0.974116
PGS002292	Keratoconus	HP:0001763	Pes planus	61	-0.00108714	0.00325073	-0.33443	0.738085	0.0797803	0.7363	0.974116
PGS000016	Atrial fibrillation	HP:0002779	Tracheomalacia	10	-6.91118e-06	0.0013774	-0.00501757	0.995997	0.170194	0.9959	0.974118
PGS000089	Basophil percentage of white cells	HP:0002779	Tracheomalacia	10	5.72918e-05	0.0013147	0.0435779	0.965245	0.170274	0.9637	0.974118
PGS000095	High light scatter reticulocyte percentage of red cells	HP:0002779	Tracheomalacia	10	5.55843e-05	0.00133696	0.0415752	0.966841	0.170266	0.9688	0.974118
PGS000194	Rheumatoid Arthritis (CCP-positive)	HP:0002779	Tracheomalacia	10	1.59136e-05	0.00132776	0.0119852	0.990438	0.170199	0.9887	0.974118
PGS000195	Rheumatoid Arthritis (CCP-negative)	HP:0002779	Tracheomalacia	10	1.59136e-05	0.00132776	0.0119852	0.990438	0.170199	0.9899	0.974118
PGS000250	Interleukin-1 receptor antagonist protein (IL-1ra) serum levels	HP:0002779	Tracheomalacia	10	7.30073e-05	0.00135279	0.0539681	0.956965	0.170316	0.9544	0.974118
PGS000255	Pro-interleukin-16 (IL16) serum levels	HP:0002779	Tracheomalacia	10	-4.62781e-06	0.00134789	-0.00343336	0.997261	0.170194	0.9966	0.974118
PGS000264	Matrix metalloproteinase-1 (MMP-1) serum levels	HP:0002779	Tracheomalacia	10	3.45971e-05	0.00133974	0.0258238	0.9794	0.170222	0.9789	0.974118
PGS000270	N-terminal prohormone brain natriuretic peptide (NT-pro_BNP) serum levels	HP:0002779	Tracheomalacia	10	2.29724e-05	0.00136165	0.016871	0.986541	0.170205	0.9887	0.974118
PGS000295	Vascular endothelial growth factor D (VEGF-D) serum levels	HP:0002779	Tracheomalacia	10	5.34225e-05	0.00132382	0.0403548	0.967814	0.170262	0.9663	0.974118
PGS000341	Systemic sclerosis	HP:0002779	Tracheomalacia	10	-7.95691e-05	0.00135176	-0.0588634	0.953066	0.17034	0.9554	0.974118
PGS000358	Cancer of mouth	HP:0002779	Tracheomalacia	10	-6.14616e-05	0.0013384	-0.0459217	0.963377	0.170282	0.9611	0.974118
PGS000373	Colorectal cancer	HP:0002779	Tracheomalacia	10	-5.74548e-05	0.00131046	-0.0438433	0.965033	0.170275	0.9655	0.974118
PGS000594	Cancer of other male genital organs	HP:0002779	Tracheomalacia	10	-4.38e-05	0.0013416	-0.0326477	0.973958	0.170238	0.9712	0.974118
PGS000829	Body mass index (male)	HP:0002779	Tracheomalacia	10	-9.43016e-05	0.0012718	-0.0741482	0.940899	0.170426	0.9437	0.974118
PGS000839	Two hour glucose during OGTT	HP:0002779	Tracheomalacia	10	-0.000110336	0.00132106	-0.0835212	0.933444	0.170488	0.932	0.974118
PGS000903	Parkinson's disease	HP:0002779	Tracheomalacia	10	5.705e-05	0.00132177	0.0431619	0.965576	0.170272	0.9663	0.974118
PGS000927	Other dermatitis (time-to-event)	HP:0002779	Tracheomalacia	10	-6.73425e-05	0.00132591	-0.0507895	0.959498	0.170302	0.9622	0.974118
PGS000928	Other non-toxic goitre (time-to-event)	HP:0002779	Tracheomalacia	10	5.47482e-05	0.00131731	0.0415607	0.966852	0.170266	0.9705	0.974118
PGS000932	Other intervertebral disk disorders (time-to-event)	HP:0002779	Tracheomalacia	10	1.73928e-05	0.00135008	0.0128828	0.989722	0.1702	0.9907	0.974118
PGS000945	Dementia in alzheimer's disease (time-to-event)	HP:0002779	Tracheomalacia	10	-0.000102814	0.00137646	-0.0746945	0.940464	0.170429	0.941	0.974118
PGS000946	Unspecified dementia (time-to-event)	HP:0002779	Tracheomalacia	10	-2.40986e-05	0.00137256	-0.0175573	0.985993	0.170206	0.9871	0.974118
PGS000977	MCV seropositivity for Merkel Cell Polyomavirus	HP:0002779	Tracheomalacia	10	-6.79111e-05	0.00132613	-0.0512098	0.959163	0.170304	0.9606	0.974118
PGS001019	Attending social / leisure activities (regular attendance at a gym or sports club)	HP:0002779	Tracheomalacia	10	-0.000114475	0.00133948	-0.0854624	0.931901	0.170502	0.9329	0.974118
PGS001036	Epstein Barr virus nuclear antigen 1 IgG seropositivity	HP:0002779	Tracheomalacia	10	-8.37597e-05	0.00133038	-0.0629592	0.949804	0.170361	0.9514	0.974118
PGS001082	MC VP1 antigen for Merkel Cell Polyomavirus	HP:0002779	Tracheomalacia	10	-7.50981e-05	0.00133023	-0.0564551	0.954984	0.170328	0.9558	0.974118
PGS001091	Loneliness	HP:0002779	Tracheomalacia	10	-0.000120653	0.0013401	-0.0900326	0.928269	0.170536	0.9299	0.974118
PGS001143	Volume of grey matter in Parietal Operculum Cortex (R)	HP:0002779	Tracheomalacia	10	8.14126e-05	0.00131995	0.0616784	0.950824	0.170354	0.9535	0.974118
PGS001144	Arm fat mass (L)	HP:0002779	Tracheomalacia	10	-6.92952e-05	0.00130836	-0.0529635	0.957765	0.170312	0.9595	0.974118
PGS001263	Atrial flutter	HP:0002779	Tracheomalacia	10	4.2906e-05	0.00135509	0.0316628	0.974744	0.170236	0.9765	0.974118
PGS001282	Migraine (time-to-event)	HP:0002779	Tracheomalacia	10	-0.000137598	0.00135273	-0.101719	0.918988	0.170631	0.9176	0.974118
PGS001303	Other cataract (time-to-event)	HP:0002779	Tracheomalacia	10	-5.1565e-05	0.00132144	-0.0390218	0.968876	0.170258	0.9672	0.974118
PGS001308	Sjogren's syndrome/sicca syndrome	HP:0002779	Tracheomalacia	10	-2.48053e-05	0.00134812	-0.0184	0.985321	0.170208	0.9877	0.974118
PGS001329	Unspecified diabetes mellitus (time-to-event)	HP:0002779	Tracheomalacia	10	-0.00011752	0.00133429	-0.0880768	0.929823	0.170521	0.9268	0.974118
PGS001333	Chronic obstructive pulmonary disease (algorithmically-defined)	HP:0002779	Tracheomalacia	10	8.92984e-05	0.00131557	0.0678781	0.945888	0.170388	0.9469	0.974118
PGS001334	Other chronic obstructive pulmonary disease (time-to-event)	HP:0002779	Tracheomalacia	10	6.59189e-05	0.00134202	0.0491192	0.960828	0.170295	0.9606	0.974118
PGS001347	Family history of Alzheimer's/dementia	HP:0002779	Tracheomalacia	10	9.47953e-05	0.00137614	0.0688852	0.945087	0.170394	0.9473	0.974118
PGS001399	GE / gI antigen for Varicella Zoster Virus	HP:0002779	Tracheomalacia	10	2.26849e-05	0.00133068	0.0170477	0.9864	0.170206	0.9892	0.974118
PGS001419	Mean FA in cingulum cingulate gyrus on FA skeleton (L)	HP:0002779	Tracheomalacia	10	-7.79079e-05	0.00136358	-0.0571348	0.954443	0.170331	0.9526	0.974118
PGS001425	Mean FA in fornix cres+stria terminalis on FA skeleton (R)	HP:0002779	Tracheomalacia	10	-7.91528e-06	0.00134028	-0.00590569	0.995288	0.170195	0.9954	0.974118
PGS001432	Mean FA in posterior thalamic radiation on FA skeleton (L)	HP:0002779	Tracheomalacia	10	8.9893e-05	0.0013246	0.0678645	0.945899	0.170388	0.9442	0.974118
PGS001435	Mean FA in retrolenticular part of internal capsule on FA skeleton (R)	HP:0002779	Tracheomalacia	10	-2.22962e-05	0.0013428	-0.0166043	0.986754	0.170205	0.9878	0.974118
PGS001436	Mean FA in sagittal stratum on FA skeleton (L)	HP:0002779	Tracheomalacia	10	-9.4801e-05	0.00134585	-0.0704393	0.94385	0.170403	0.9421	0.974118
PGS001441	Mean FA in superior corona radiata on FA skeleton (L)	HP:0002779	Tracheomalacia	10	0.000110947	0.00134861	0.082268	0.934441	0.170479	0.9376	0.974118
PGS001502	Mean ISOVF in sagittal stratum on FA skeleton (L)	HP:0002779	Tracheomalacia	10	9.83662e-05	0.00133958	0.0734304	0.94147	0.170421	0.9405	0.974118
PGS001512	Median T2star in putamen (R)	HP:0002779	Tracheomalacia	10	6.76738e-05	0.00133611	0.0506498	0.959609	0.170302	0.9603	0.974118
PGS001513	Median T2star in thalamus (R)	HP:0002779	Tracheomalacia	10	-7.10623e-05	0.0013291	-0.0534664	0.957365	0.170314	0.9575	0.974118
PGS001516	Other diseases of intestine (time-to-event)	HP:0002779	Tracheomalacia	10	1.9896e-05	0.00136923	0.0145308	0.988408	0.170202	0.9899	0.974118
PGS001538	Volume of accumbens (R)	HP:0002779	Tracheomalacia	10	5.42744e-06	0.00130791	0.0041497	0.996689	0.170194	0.9971	0.974118
PGS001559	Volume of grey matter in Frontal Orbital Cortex (R)	HP:0002779	Tracheomalacia	10	8.27751e-06	0.00132417	0.00625111	0.995013	0.170195	0.9946	0.974118
PGS001565	Volume of grey matter in I-IV Cerebellum (L)	HP:0002779	Tracheomalacia	10	-3.17816e-05	0.00134649	-0.0236033	0.981171	0.170217	0.9801	0.974118
PGS001567	Volume of grey matter in Inferior Frontal Gyrus, pars triangularis (R)	HP:0002779	Tracheomalacia	10	0.00013439	0.00134833	0.0996711	0.920614	0.170613	0.9262	0.974118
PGS001573	Volume of grey matter in IX Cerebellum (R)	HP:0002779	Tracheomalacia	10	-8.72607e-05	0.00131672	-0.0662714	0.947167	0.170379	0.9482	0.974118
PGS001582	Volume of grey matter in Paracingulate Gyrus (R)	HP:0002779	Tracheomalacia	10	0.000137887	0.001321	0.10438	0.916876	0.170654	0.9198	0.974118
PGS001586	Volume of grey matter in Parahippocampal Gyrus, posterior division (R)	HP:0002779	Tracheomalacia	10	-7.67682e-05	0.0013492	-0.056899	0.95463	0.17033	0.9546	0.974118
PGS001589	Volume of grey matter in Planum Temporale (L)	HP:0002779	Tracheomalacia	10	2.39316e-05	0.00132902	0.0180069	0.985635	0.170207	0.9848	0.974118
PGS001656	WA FA in tract posterior thalamic radiation (L)	HP:0002779	Tracheomalacia	10	0.000116777	0.00130763	0.0893045	0.928848	0.170531	0.9295	0.974118
PGS001664	WA ICVF in tract anterior thalamic radiation (R)	HP:0002779	Tracheomalacia	10	0.000120119	0.00132506	0.0906522	0.927777	0.170541	0.9292	0.974118
PGS001694	WA ISOVF in tract inferior fronto-occipital fasciculus (R)	HP:0002779	Tracheomalacia	10	-0.000121629	0.00133917	-0.0908243	0.92764	0.170542	0.9274	0.974118
PGS001712	WA L1 in tract superior thalamic radiation (R)	HP:0002779	Tracheomalacia	10	0.000100748	0.00132705	0.0759184	0.93949	0.170437	0.943	0.974118
PGS001727	WA L2 in tract uncinate fasciculus (L)	HP:0002779	Tracheomalacia	10	-3.98149e-05	0.00133623	-0.0297965	0.976232	0.170231	0.9763	0.974118
PGS001737	WA L3 in tract inferior longitudinal fasciculus (L)	HP:0002779	Tracheomalacia	10	-9.09232e-05	0.00134331	-0.0676859	0.946041	0.170387	0.9477	0.974118
PGS001749	WA MD in tract forceps minor	HP:0002779	Tracheomalacia	10	1.2415e-05	0.00131451	0.00944462	0.992465	0.170197	0.992	0.974118
PGS001757	WA MD in tract uncinate fasciculus (L)	HP:0002779	Tracheomalacia	10	1.57997e-05	0.00133575	0.0118283	0.990564	0.170199	0.9907	0.974118
PGS001759	WA MO in tract forceps minor	HP:0002779	Tracheomalacia	10	7.2857e-05	0.00134555	0.0541465	0.956823	0.170317	0.9598	0.974118
PGS001760	WA MO in tract medial lemniscus (R)	HP:0002779	Tracheomalacia	10	-0.000108451	0.00131853	-0.0822519	0.934453	0.170479	0.9369	0.974118
PGS001765	WA MO in tract superior thalamic radiation (R)	HP:0002779	Tracheomalacia	10	-1.72829e-05	0.00133921	-0.0129053	0.989704	0.1702	0.9885	0.974118
PGS001768	WA OD in tract medial lemniscus (L)	HP:0002779	Tracheomalacia	10	-2.02361e-05	0.00132003	-0.0153301	0.98777	0.170203	0.9872	0.974118
PGS002019	Benign neoplasm of colon	HP:0002779	Tracheomalacia	10	9.88969e-05	0.00136651	0.0723717	0.942312	0.170415	0.9394	0.974118
PGS002031	Disorders of iron metabolism	HP:0002779	Tracheomalacia	10	-0.000242315	0.00131308	-0.18454	0.853606	0.171633	0.9337	0.974118
PGS002034	Congenital deficiency of other clotting factors (including factor VII)	HP:0002779	Tracheomalacia	10	-9.8091e-06	0.00132796	-0.0073866	0.994107	0.170196	0.9943	0.974118
PGS002035	Dementias	HP:0002779	Tracheomalacia	10	5.4704e-05	0.00137819	0.0396926	0.968342	0.17026	0.9684	0.974118
PGS002058	Hemorrhoids	HP:0002779	Tracheomalacia	10	0.000104138	0.00135162	0.0770468	0.938593	0.170444	0.9381	0.974118
PGS002068	Diverticulosis	HP:0002779	Tracheomalacia	10	-8.89913e-05	0.0013645	-0.0652188	0.948005	0.170373	0.9456	0.974118
PGS002078	Genital prolapse	HP:0002779	Tracheomalacia	10	-2.49243e-05	0.00131592	-0.0189407	0.98489	0.170208	0.9854	0.974118
PGS002085	Seborrheic keratosis	HP:0002779	Tracheomalacia	10	1.3515e-05	0.00129868	0.0104068	0.991698	0.170198	0.9913	0.974118
PGS002121	RR interval	HP:0002779	Tracheomalacia	10	2.31054e-06	0.00132632	0.00174206	0.99861	0.170193	0.9986	0.974118
PGS002124	Ever addicted to any substance or behaviour	HP:0002779	Tracheomalacia	10	-0.000108366	0.00131099	-0.0826591	0.93413	0.170482	0.9355	0.974118
PGS002147	Immature reticulocyte fraction	HP:0002779	Tracheomalacia	10	8.66933e-05	0.00133222	0.0650741	0.948121	0.170372	0.9514	0.974118
PGS002152	Alcohol intake frequency	HP:0002779	Tracheomalacia	10	-0.000102283	0.00133487	-0.0766245	0.938929	0.170442	0.9371	0.974118
PGS002178	IGF-1	HP:0002779	Tracheomalacia	10	-0.000103363	0.00132105	-0.0782432	0.937641	0.170452	0.9343	0.974118
PGS002214	Neutrophil percentage	HP:0002779	Tracheomalacia	10	8.78353e-05	0.0013035	0.0673841	0.946282	0.170385	0.9468	0.974118
PGS002248	Childhood asthma	HP:0002779	Tracheomalacia	10	1.74128e-05	0.00134884	0.0129095	0.989701	0.1702	0.9891	0.974118
PGS002269	Age-related macular degeneration	HP:0002779	Tracheomalacia	10	-2.7265e-06	0.00132533	-0.00205723	0.998359	0.170194	0.9979	0.974118
PGS002278	Supranormal left ventricular ejection fraction	HP:0002779	Tracheomalacia	10	-8.76559e-05	0.00131544	-0.0666361	0.946877	0.170381	0.9464	0.974118
PGS002290	Uric acid level	HP:0002779	Tracheomalacia	10	7.78728e-05	0.00135382	0.0575207	0.954135	0.170333	0.9537	0.974118
PGS002738	Alcohol use disorder	HP:0002779	Tracheomalacia	10	-0.000105681	0.00133053	-0.0794279	0.936699	0.17046	0.9378	0.974118
PGS002747	Gastrointestinal cancer	HP:0002779	Tracheomalacia	10	2.10211e-05	0.00132848	0.0158234	0.987377	0.170204	0.9863	0.974118
PGS002764	Hypercholesterolemia	HP:0002779	Tracheomalacia	10	3.5069e-05	0.00133251	0.026318	0.979006	0.170223	0.9769	0.974118
PGS002997	Hypertension	HP:0002779	Tracheomalacia	10	6.6563e-06	0.00133359	0.00499126	0.996018	0.170194	0.9952	0.974118
PGS003092	Type 2 Diabetes	HP:0002779	Tracheomalacia	10	6.9384e-05	0.00130543	0.0531504	0.957617	0.170313	0.9575	0.974118
PGS003147	Triglycerides	HP:0002779	Tracheomalacia	10	-9.4972e-05	0.00130791	-0.0726137	0.94212	0.170416	0.9413	0.974118
PGS003177	Vitamin D	HP:0002779	Tracheomalacia	10	-1.87749e-05	0.00138562	-0.0135498	0.98919	0.170201	0.9889	0.974118
PGS003227	estimated glomerular filtration rate	HP:0002779	Tracheomalacia	10	-4.75014e-05	0.00132473	-0.0358574	0.971399	0.170248	0.9705	0.974118
PGS003391	Lung cancer	HP:0002779	Tracheomalacia	10	0.00011539	0.00134539	0.0857671	0.931659	0.170504	0.9341	0.974118
PGS000017	Inflammatory bowel disease	HP:0001371	Flexion contracture	16	-0.00133299	0.00168264	-0.792202	0.428322	0.11918	0.4327	0.974118
PGS000027	Body Mass Index	HP:0001371	Flexion contracture	16	0.00120837	0.00165032	0.732203	0.464117	0.115307	0.4655	0.974118
PGS000042	Coeliac disease	HP:0001371	Flexion contracture	16	-0.000884074	0.00167463	-0.527921	0.597604	0.104405	0.5969	0.974118
PGS000076	Kidney cancer	HP:0001371	Flexion contracture	16	0.00118527	0.00171311	0.691881	0.48908	0.112875	0.4819	0.974118
PGS000077	Lymphocytic leukemia	HP:0001371	Flexion contracture	16	0.000784015	0.00166369	0.471249	0.637506	0.102006	0.6409	0.974118
PGS000083	Pancreatic cancer	HP:0001371	Flexion contracture	16	-0.000843337	0.0016827	-0.501182	0.61629	0.103239	0.6216	0.974118
PGS000089	Basophil percentage of white cells	HP:0001371	Flexion contracture	16	-0.00097083	0.00166139	-0.584348	0.559042	0.107063	0.5574	0.974118
PGS000096	Immature fraction of reticulocytes	HP:0001371	Flexion contracture	16	-0.000757037	0.00167887	-0.450921	0.652088	0.101212	0.646	0.974118
PGS000103	Monocyte percentage of white cells	HP:0001371	Flexion contracture	16	-0.000813835	0.00169961	-0.478835	0.6321	0.102311	0.6239	0.974118
PGS000161	Renal cancer	HP:0001371	Flexion contracture	16	0.000907232	0.00170552	0.53194	0.594817	0.104585	0.5983	0.974118
PGS000194	Rheumatoid Arthritis (CCP-positive)	HP:0001371	Flexion contracture	16	0.00109174	0.00167787	0.650671	0.515322	0.110532	0.5193	0.974118
PGS000195	Rheumatoid Arthritis (CCP-negative)	HP:0001371	Flexion contracture	16	0.00109174	0.00167787	0.650671	0.515322	0.110532	0.5204	0.974118
PGS000201	Problematic Alcohol Use	HP:0001371	Flexion contracture	16	-0.00134294	0.00172843	-0.776967	0.437256	0.118168	0.4413	0.974118
PGS000221	C-C motif chemokine 3 (CCL3) serum levels	HP:0001371	Flexion contracture	16	0.00104299	0.0017085	0.61047	0.541609	0.108385	0.5399	0.974118
PGS000224	Chitinase-3-like protein 1 (CHI3L1) serum levels	HP:0001371	Flexion contracture	16	0.000809726	0.00168506	0.480533	0.630893	0.10238	0.6315	0.974118
PGS000228	Cathepsin L1 (CTSL1) serum levels	HP:0001371	Flexion contracture	16	-0.000791358	0.00167991	-0.471071	0.637634	0.101999	0.6334	0.974118
PGS000243	Growth/differentiation factor 15 (GDF-15) serum levels	HP:0001371	Flexion contracture	16	-0.000955952	0.00169582	-0.563712	0.573004	0.10606	0.5649	0.974118
PGS000255	Pro-interleukin-16 (IL16) serum levels	HP:0001371	Flexion contracture	16	0.00122688	0.00170327	0.720306	0.471408	0.114575	0.4744	0.974118
PGS000256	Melusin (ITGB1BP2) serum levels	HP:0001371	Flexion contracture	16	0.000965544	0.00169924	0.56822	0.56994	0.106276	0.5731	0.974118
PGS000269	Myeloperoxidase (MPO) serum levels	HP:0001371	Flexion contracture	16	-0.000821627	0.00166974	-0.492069	0.622716	0.102856	0.6198	0.974118
PGS000273	Proteinase-activated receptor 1 (PAR-1) serum levels	HP:0001371	Flexion contracture	16	-0.000904926	0.00167301	-0.540898	0.588629	0.104992	0.5959	0.974118
PGS000274	Platelet-derived growth factor subunit B (PDGF_subunit_B) serum levels	HP:0001371	Flexion contracture	16	0.000772038	0.00167889	0.459852	0.645665	0.101557	0.6532	0.974118
PGS000277	P-selectin glycoprotein ligand 1 (PSGL-1) serum levels	HP:0001371	Flexion contracture	16	0.00113849	0.00167155	0.681096	0.495877	0.112248	0.4873	0.974118
PGS000282	Stem cell factor (SCF) serum levels	HP:0001371	Flexion contracture	16	-0.000987455	0.00169264	-0.58338	0.559693	0.107015	0.5584	0.974118
PGS000288	Tumor necrosis factor receptor 2 (TNF-R2) serum levels	HP:0001371	Flexion contracture	16	-0.000953033	0.00168711	-0.56489	0.572202	0.106116	0.5725	0.974118
PGS000292	TNF-related activation-induced cytokine (TRANCE) serum levels	HP:0001371	Flexion contracture	16	-0.00106662	0.00169186	-0.630443	0.528466	0.109435	0.5224	0.974118
PGS000315	Immunoglobulin E (IgE)	HP:0001371	Flexion contracture	16	-0.00132119	0.00170713	-0.773923	0.439053	0.117968	0.4385	0.974118
PGS000325	Oligoarthritis Juvenile Idiophatic Arthritis	HP:0001371	Flexion contracture	16	-0.00120966	0.00167582	-0.721832	0.470469	0.114669	0.5046	0.974118
PGS000326	Rheumatoid-factor-negative Polyarthritis (Juvenile Idiophatic Arthritis)	HP:0001371	Flexion contracture	16	-0.00140573	0.00168611	-0.833712	0.404528	0.122038	0.4452	0.974118
PGS000333	Prostate cancer	HP:0001371	Flexion contracture	16	-0.00107663	0.00167655	-0.642168	0.520827	0.110067	0.5139	0.974118
PGS000341	Systemic sclerosis	HP:0001371	Flexion contracture	16	-0.0008031	0.00170827	-0.470126	0.638309	0.101961	0.6369	0.974118
PGS000373	Colorectal cancer	HP:0001371	Flexion contracture	16	-0.000915556	0.00165604	-0.552857	0.580413	0.105546	0.5805	0.974118
PGS000377	Colon cancer	HP:0001371	Flexion contracture	16	0.00120115	0.0016785	0.715609	0.474303	0.11429	0.4782	0.974118
PGS000387	Cancer within the respiratory system	HP:0001371	Flexion contracture	16	-0.00112418	0.00166192	-0.676435	0.498831	0.11198	0.4996	0.974118
PGS000446	Basal cell carcinoma	HP:0001371	Flexion contracture	16	-0.00109913	0.00170238	-0.645643	0.518573	0.110256	0.5155	0.974118
PGS000543	Cancer of other female genital organs	HP:0001371	Flexion contracture	16	0.00104931	0.00173967	0.603168	0.546455	0.10801	0.5404	0.974118
PGS000584	Cancer of prostate	HP:0001371	Flexion contracture	16	0.00113137	0.00169773	0.666406	0.505217	0.11141	0.5079	0.974118
PGS000618	Cancer of brain and nervous system	HP:0001371	Flexion contracture	16	0.00113028	0.00165067	0.68474	0.493575	0.112459	0.4937	0.974118
PGS000640	Hodgkin's disease	HP:0001371	Flexion contracture	16	0.00128949	0.00169548	0.760549	0.447002	0.117099	0.4498	0.974118
PGS000674	AST to ALT ratio	HP:0001371	Flexion contracture	16	0.000665629	0.00165476	0.40225	0.687536	0.099453	0.6852	0.974118
PGS000703	Angina	HP:0001371	Flexion contracture	16	-0.000751764	0.00167381	-0.449135	0.653376	0.101144	0.6549	0.974118
PGS000726	Cirrhosis	HP:0001371	Flexion contracture	16	-0.000724875	0.0016755	-0.432631	0.665322	0.100527	0.6667	0.974118
PGS000738	Vitiligo	HP:0001371	Flexion contracture	16	0.000976453	0.00171469	0.569465	0.569095	0.106336	0.5722	0.974118
PGS000829	Body mass index (male)	HP:0001371	Flexion contracture	16	0.000741643	0.00160722	0.461443	0.644523	0.101619	0.64	0.974118
PGS000837	Insulin sensitivity index	HP:0001371	Flexion contracture	16	0.000707237	0.00168634	0.419391	0.674969	0.10005	0.6794	0.974118
PGS000844	Predicted visceral adipose tissue	HP:0001371	Flexion contracture	16	-0.000771822	0.00165407	-0.466618	0.640816	0.101822	0.6336	0.974118
PGS000861	Urine Albumin-to-Creatinine ratio	HP:0001371	Flexion contracture	16	-0.000699988	0.00170502	-0.410546	0.681443	0.0997386	0.681	0.974118
PGS000871	Insulin secretion	HP:0001371	Flexion contracture	16	-0.000796492	0.00169227	-0.470665	0.637923	0.101983	0.6375	0.974118
PGS000882	25-hydroxyvitamin D	HP:0001371	Flexion contracture	16	-0.00108194	0.00171323	-0.631522	0.52776	0.109492	0.5321	0.974118
PGS000903	Parkinson's disease	HP:0001371	Flexion contracture	16	-0.00102753	0.00167031	-0.615172	0.5385	0.108629	0.5307	0.974118
PGS000905	PR interval	HP:0001371	Flexion contracture	16	-0.000707648	0.00171012	-0.4138	0.679058	0.0998522	0.6802	0.974118
PGS000907	Major depressive disorder	HP:0001371	Flexion contracture	16	0.000856257	0.00166262	0.515005	0.606598	0.103834	0.6048	0.974118
PGS000909	Headache	HP:0001371	Flexion contracture	16	0.000886416	0.00166755	0.531568	0.595075	0.104568	0.5982	0.974118
PGS000924	Disorders of porphyrin and bilirubin metabolism (time-to-event)	HP:0001371	Flexion contracture	16	-0.00131632	0.00169879	-0.77486	0.4385	0.11803	0.4335	0.974118
PGS000929	All cause dementia (algorithmically-defined)	HP:0001371	Flexion contracture	16	0.00105533	0.00174161	0.60595	0.544606	0.108152	0.5423	0.974118
PGS000940	Intestinal malabsorption (time-to-event)	HP:0001371	Flexion contracture	16	0.000678452	0.00165671	0.409518	0.682197	0.0997029	0.6834	0.974118
PGS000950	Skin changes due to chronic exposure to nonionising radiation (time-to-event)	HP:0001371	Flexion contracture	16	-0.000774375	0.00169046	-0.458086	0.646933	0.101488	0.648	0.974118
PGS000957	Essential (primary hypertension) (time-to-event)	HP:0001371	Flexion contracture	16	-0.000783061	0.00164533	-0.47593	0.634168	0.102194	0.6266	0.974118
PGS000959	Connective tissue disorder	HP:0001371	Flexion contracture	16	-0.000813225	0.0017029	-0.477552	0.633013	0.102259	0.635	0.974118
PGS000963	Follicular cysts of skin and subcutaneous tissue (time-to-event)	HP:0001371	Flexion contracture	16	-0.00100926	0.00170687	-0.591292	0.554381	0.107409	0.5784	0.974118
PGS000988	High light scatter reticulocyte percentage	HP:0001371	Flexion contracture	16	-0.000747312	0.00165562	-0.45138	0.651757	0.10123	0.6612	0.974118
PGS000995	Dentures	HP:0001371	Flexion contracture	16	0.0011326	0.00169155	0.669566	0.5032	0.111589	0.5057	0.974118
PGS000996	Diverticular disease/diverticulitis	HP:0001371	Flexion contracture	16	0.00099042	0.00168916	0.586338	0.557704	0.107162	0.5647	0.974118
PGS000998	Comparative body height at age 10	HP:0001371	Flexion contracture	16	0.00122785	0.00168048	0.730652	0.465064	0.115211	0.469	0.974118
PGS000999	Comparative body size at age 10	HP:0001371	Flexion contracture	16	0.000664524	0.00163832	0.405614	0.685063	0.0995681	0.6823	0.974118
PGS001004	Number of non-cancer illnesses	HP:0001371	Flexion contracture	16	0.00112883	0.00167475	0.674027	0.50036	0.111843	0.499	0.974118
PGS001005	Number of self reported cancers	HP:0001371	Flexion contracture	16	-0.000761323	0.00171864	-0.44298	0.657821	0.100911	0.6551	0.974118
PGS001010	PEF pred. ratio	HP:0001371	Flexion contracture	16	-0.00074496	0.00170553	-0.436792	0.662302	0.100681	0.655	0.974118
PGS001011	Viral warts (time-to-event)	HP:0001371	Flexion contracture	16	0.00106974	0.00167258	0.639575	0.522511	0.109926	0.5217	0.974118
PGS001012	Number of falls in the last year	HP:0001371	Flexion contracture	16	-0.000776602	0.00169585	-0.457941	0.647037	0.101482	0.6461	0.974118
PGS001013	Macular degeneration	HP:0001371	Flexion contracture	16	0.00117228	0.00168358	0.696301	0.486309	0.113135	0.4889	0.974118
PGS001014	Other disorders of pancreatic internal secretion (time-to-event)	HP:0001371	Flexion contracture	16	-0.000811815	0.00167365	-0.485056	0.627682	0.102565	0.6291	0.974118
PGS001015	Enlarged prostate	HP:0001371	Flexion contracture	16	-0.00105846	0.00167821	-0.630709	0.528292	0.109449	0.5216	0.974118
PGS001016	Sensitivity / hurt feelings	HP:0001371	Flexion contracture	16	0.000652067	0.00166311	0.392077	0.695037	0.0991106	0.6902	0.974118
PGS001017	Suffer from 'nerves'	HP:0001371	Flexion contracture	16	-0.000727507	0.0016892	-0.430682	0.666739	0.100456	0.6661	0.974118
PGS001021	Feelings of worry or anxiety	HP:0001371	Flexion contracture	16	0.00103237	0.00169622	0.608632	0.542827	0.10829	0.5305	0.974118
PGS001023	Disorders of mineral metabolism (time-to-event)	HP:0001371	Flexion contracture	16	0.00107552	0.00165928	0.648188	0.516926	0.110396	0.6497	0.974118
PGS001025	Nonrheumatic aortic valve disorders (time-to-event)	HP:0001371	Flexion contracture	16	-0.00108602	0.00168551	-0.644329	0.519425	0.110184	0.5211	0.974118
PGS001027	Internal derangement of knee (time-to-event)	HP:0001371	Flexion contracture	16	-0.000880407	0.0016974	-0.51868	0.604032	0.103995	0.6048	0.974118
PGS001028	Diabetic eye disease	HP:0001371	Flexion contracture	16	0.000862559	0.00170098	0.507095	0.612135	0.103492	0.6096	0.974118
PGS001031	Fibroblastic disorders (time-to-event)	HP:0001371	Flexion contracture	16	0.00105522	0.00167985	0.628162	0.529958	0.109313	0.5202	0.974118
PGS001033	Other coagulation defects (time-to-event)	HP:0001371	Flexion contracture	16	-0.00156857	0.00169152	-0.927315	0.353858	0.129017	0.5345	0.974118
PGS001078	Monocyte %	HP:0001371	Flexion contracture	16	-0.000673992	0.00167951	-0.401304	0.688233	0.0994207	0.6847	0.974118
PGS001081	JC VP1 antigen for Human Polyomavirus JCV	HP:0001371	Flexion contracture	16	-0.000690541	0.00167732	-0.411692	0.680603	0.0997785	0.6835	0.974118
PGS001082	MC VP1 antigen for Merkel Cell Polyomavirus	HP:0001371	Flexion contracture	16	-0.000871921	0.00168104	-0.518679	0.604033	0.103995	0.6058	0.974118
PGS001104	Body fat percentage (right leg)	HP:0001371	Flexion contracture	16	0.000785636	0.00166229	0.472622	0.636526	0.102061	0.6374	0.974118
PGS001105	Body fat percentage (trunk fat)	HP:0001371	Flexion contracture	16	0.00101463	0.00169583	0.598308	0.549692	0.107762	0.5502	0.974118
PGS001108	Basal metabolic rate	HP:0001371	Flexion contracture	16	0.00133513	0.00166254	0.803066	0.422017	0.119914	0.4308	0.974118
PGS001109	Vasomotor and allergic rhinitis (time-to-event)	HP:0001371	Flexion contracture	16	-0.000667545	0.00167932	-0.397509	0.691028	0.0992923	0.6895	0.974118
PGS001117	Started insulin within one year diagnosis of diabetes	HP:0001371	Flexion contracture	16	-0.000679662	0.00166288	-0.408727	0.682777	0.0996755	0.6905	0.974118
PGS001137	Retinal detachment	HP:0001371	Flexion contracture	16	-0.000659701	0.00166825	-0.395444	0.692551	0.099223	0.6886	0.974118
PGS001140	Seborrheic keratosis (time-to-event)	HP:0001371	Flexion contracture	16	-0.00124989	0.00166596	-0.750254	0.453176	0.11644	0.45	0.974118
PGS001141	Facial ageing (looking younger than you are)	HP:0001371	Flexion contracture	16	-0.00100535	0.0016732	-0.600855	0.547994	0.107892	0.5525	0.974118
PGS001147	Leg fat mass (R)	HP:0001371	Flexion contracture	16	0.00122102	0.00165816	0.73637	0.461579	0.115566	0.4626	0.974118
PGS001157	Impedance (right leg)	HP:0001371	Flexion contracture	16	0.00113007	0.00165527	0.682712	0.494856	0.112342	0.497	0.974118
PGS001158	Left leg mass (predicted)	HP:0001371	Flexion contracture	16	0.00118959	0.00165413	0.719164	0.472111	0.114506	0.4776	0.974118
PGS001159	Right leg mass (predicted)	HP:0001371	Flexion contracture	16	0.00121294	0.00165351	0.733556	0.463292	0.115391	0.4689	0.974118
PGS001160	Trunk mass (predicted)	HP:0001371	Flexion contracture	16	0.000842591	0.00167717	0.502389	0.615441	0.10329	0.6084	0.974118
PGS001165	Arm fat free mass (L)	HP:0001371	Flexion contracture	16	0.000870388	0.00166778	0.521885	0.601799	0.104136	0.6046	0.974118
PGS001166	Leg fat free mass (L)	HP:0001371	Flexion contracture	16	0.00117632	0.00165489	0.710813	0.47727	0.114	0.4729	0.974118
PGS001167	Leg fat-free mass (R)	HP:0001371	Flexion contracture	16	0.001153	0.00165307	0.697491	0.485564	0.113205	0.4788	0.974118
PGS001168	Trunk fat free mass	HP:0001371	Flexion contracture	16	0.000748784	0.00167884	0.446013	0.655628	0.101026	0.6515	0.974118
PGS001169	Whole body fat free mass	HP:0001371	Flexion contracture	16	0.00107069	0.00166768	0.642026	0.520919	0.110059	0.5181	0.974118
PGS001180	Lung function (FEV1/FVC)	HP:0001371	Flexion contracture	16	-0.000743708	0.00170553	-0.436057	0.662835	0.100654	0.6553	0.974118
PGS001234	Left arm mass (predicted)	HP:0001371	Flexion contracture	16	0.00111798	0.00167253	0.66844	0.503918	0.111525	0.4948	0.974118
PGS001235	Right arm mass (predicted)	HP:0001371	Flexion contracture	16	0.000829514	0.00166645	0.497774	0.618689	0.103095	0.6175	0.974118
PGS001242	Ankle spacing width (L)	HP:0001371	Flexion contracture	16	-0.000878206	0.00165634	-0.530208	0.596018	0.104507	0.6015	0.974118
PGS001243	Ankle spacing width (R)	HP:0001371	Flexion contracture	16	-0.000721505	0.00167108	-0.431759	0.665956	0.100496	0.6664	0.974118
PGS001250	Calculus of kidney and ureter (time-to-event)	HP:0001371	Flexion contracture	16	0.00114591	0.0016927	0.676973	0.498489	0.112011	0.4867	0.974118
PGS001255	Otosclerosis (time-to-event)	HP:0001371	Flexion contracture	16	-0.00113607	0.00166336	-0.682995	0.494677	0.112358	0.4911	0.974118
PGS001257	Childhood sunburn	HP:0001371	Flexion contracture	16	-0.00092739	0.00167619	-0.553271	0.58013	0.105566	0.5857	0.974118
PGS001258	Radius fracture	HP:0001371	Flexion contracture	16	0.000738001	0.00169063	0.436526	0.662495	0.100671	0.6669	0.974118
PGS001274	Osteoporosis without pathological fracture (time-to-event)	HP:0001371	Flexion contracture	16	-0.000903964	0.00167179	-0.540718	0.588753	0.104984	0.5919	0.974118
PGS001276	Retinal disorders in diseases classified elsewhere (time-to-event)	HP:0001371	Flexion contracture	16	0.000714677	0.00169182	0.422432	0.672748	0.100158	0.6718	0.974118
PGS001292	Family history of prostate cancer	HP:0001371	Flexion contracture	16	0.00112052	0.00169736	0.660156	0.509218	0.111059	0.5035	0.974118
PGS001298	Obesity (time-to-event)	HP:0001371	Flexion contracture	16	0.000981757	0.00167882	0.584789	0.558746	0.107085	0.5555	0.974118
PGS001301	Malabsorption/coeliac disease	HP:0001371	Flexion contracture	16	-0.00105991	0.00165376	-0.640909	0.521644	0.109998	0.5293	0.974118
PGS001318	Disorders of lipoprotein metabolism and other lipidaemias (time-to-event)	HP:0001371	Flexion contracture	16	0.000697501	0.0016571	0.420916	0.673855	0.100104	0.6689	0.974118
PGS001327	Diabetes	HP:0001371	Flexion contracture	16	0.000899302	0.00169299	0.531192	0.595336	0.104551	0.5931	0.974118
PGS001328	Family history of diabetes	HP:0001371	Flexion contracture	16	-0.000789901	0.00169363	-0.466396	0.640975	0.101813	0.638	0.974118
PGS001329	Unspecified diabetes mellitus (time-to-event)	HP:0001371	Flexion contracture	16	0.00117362	0.0016861	0.696057	0.486461	0.113121	0.4904	0.974118
PGS001333	Chronic obstructive pulmonary disease (algorithmically-defined)	HP:0001371	Flexion contracture	16	0.00125188	0.00166241	0.753049	0.451495	0.116618	0.4452	0.974118
PGS001334	Other chronic obstructive pulmonary disease (time-to-event)	HP:0001371	Flexion contracture	16	0.00124888	0.00169584	0.736433	0.46154	0.11557	0.4663	0.974118
PGS001343	Asthma (algorithmically-defined)	HP:0001371	Flexion contracture	16	-0.00130137	0.00170559	-0.763004	0.445537	0.117257	0.4406	0.974118
PGS001346	Asthma (time-to-event)	HP:0001371	Flexion contracture	16	-0.001186	0.00169298	-0.700537	0.483661	0.113386	0.4796	0.974118
PGS001347	Family history of Alzheimer's/dementia	HP:0001371	Flexion contracture	16	0.00106275	0.00173902	0.61112	0.541179	0.108419	0.5472	0.974118
PGS001351	Fasting insulin	HP:0001371	Flexion contracture	16	0.000753083	0.00168414	0.447162	0.654799	0.101069	0.655	0.974118
PGS001359	3mm strong meridian (L)	HP:0001371	Flexion contracture	16	-0.00108316	0.00167569	-0.646395	0.518086	0.110297	0.5205	0.974118
PGS001363	3mm weak meridian (R)	HP:0001371	Flexion contracture	16	-0.000782573	0.00168098	-0.465545	0.641584	0.10178	0.6347	0.974118
PGS001365	6mm strong meridian (L)	HP:0001371	Flexion contracture	16	-0.00111572	0.0016801	-0.664078	0.506705	0.111279	0.5121	0.974118
PGS001366	6mm strong meridian (R)	HP:0001371	Flexion contracture	16	-0.00084638	0.00167683	-0.504749	0.613782	0.103391	0.6066	0.974118
PGS001369	Acute appendicitis (time-to-event)	HP:0001371	Flexion contracture	16	0.000983137	0.00168355	0.583967	0.559298	0.107044	0.5533	0.974118
PGS001371	Age diabetes diagnosed	HP:0001371	Flexion contracture	16	0.00080125	0.00165485	0.484184	0.6283	0.10253	0.6345	0.974118
PGS001374	Age stopped smoking	HP:0001371	Flexion contracture	16	0.00106739	0.00168862	0.632105	0.527379	0.109524	0.5274	0.974118
PGS001375	Average heart rate	HP:0001371	Flexion contracture	16	0.000965461	0.00167981	0.574744	0.565519	0.106592	0.5596	0.974118
PGS001378	Basophill count	HP:0001371	Flexion contracture	16	-0.000747472	0.00165089	-0.452768	0.650758	0.101283	0.6457	0.974118
PGS001380	Corneal hysteresis (L)	HP:0001371	Flexion contracture	16	0.00100695	0.0016872	0.59682	0.550684	0.107687	0.5501	0.974118
PGS001384	Degree bothered by feeling tired all the time in the last 3 months	HP:0001371	Flexion contracture	16	-0.000811459	0.0016461	-0.492958	0.622088	0.102893	0.6137	0.974118
PGS001386	Degree bothered by pain in arms/legs/joints in the past 3 months	HP:0001371	Flexion contracture	16	-0.00120218	0.00169867	-0.707722	0.479187	0.113814	0.4781	0.974118
PGS001387	Degree bothered by urinary frequency/bladder irritability in the last 3 months	HP:0001371	Flexion contracture	16	0.000919194	0.00166709	0.551378	0.581427	0.105477	0.5731	0.974118
PGS001396	Frequency of unenthusiasm / disinterest in last 2 weeks	HP:0001371	Flexion contracture	16	-0.000796199	0.00168833	-0.47159	0.637263	0.10202	0.6365	0.974118
PGS001404	Heel bone mineral density (BMD) (R)	HP:0001371	Flexion contracture	16	0.000755998	0.00171959	0.439638	0.66024	0.100786	0.6587	0.974118
PGS001414	Lymphocyte %	HP:0001371	Flexion contracture	16	0.000980085	0.00164203	0.596875	0.550648	0.10769	0.5567	0.974118
PGS001423	Mean FA in corticospinal tract on FA skeleton (R)	HP:0001371	Flexion contracture	16	0.00101679	0.00165615	0.613947	0.539309	0.108565	0.5345	0.974118
PGS001427	Mean FA in genu of corpus callosum on FA skeleton	HP:0001371	Flexion contracture	16	0.000712295	0.00173206	0.41124	0.680934	0.0997628	0.6747	0.974118
PGS001431	Mean FA in posterior limb of internal capsule on FA skeleton (R)	HP:0001371	Flexion contracture	16	-0.000721072	0.00168777	-0.427235	0.669247	0.100331	0.6763	0.974118
PGS001432	Mean FA in posterior thalamic radiation on FA skeleton (L)	HP:0001371	Flexion contracture	16	-0.00104334	0.00167388	-0.623307	0.533143	0.109056	0.5402	0.974118
PGS001435	Mean FA in retrolenticular part of internal capsule on FA skeleton (R)	HP:0001371	Flexion contracture	16	0.000764986	0.00169695	0.450802	0.652174	0.101207	0.6479	0.974118
PGS001438	Mean FA in splenium of corpus callosum on FA skeleton	HP:0001371	Flexion contracture	16	-0.00125175	0.00165535	-0.756187	0.449613	0.116819	0.4547	0.974118
PGS001440	Mean FA in superior cerebellar peduncle on FA skeleton (R)	HP:0001371	Flexion contracture	16	-0.00077138	0.0016779	-0.45973	0.645752	0.101552	0.6486	0.974118
PGS001441	Mean FA in superior corona radiata on FA skeleton (L)	HP:0001371	Flexion contracture	16	0.000868007	0.00170427	0.509312	0.610581	0.103587	0.6157	0.974118
PGS001442	Mean FA in superior corona radiata on FA skeleton (R)	HP:0001371	Flexion contracture	16	0.00112958	0.00171489	0.658688	0.51016	0.110977	0.5065	0.974118
PGS001444	Mean FA in superior fronto-occipital fasciculus on FA skeleton (R)	HP:0001371	Flexion contracture	16	0.00117651	0.00166108	0.708281	0.47884	0.113848	0.4812	0.974118
PGS001450	Mean ICVF in anterior corona radiata on FA skeleton (L)	HP:0001371	Flexion contracture	16	-0.000918528	0.00167755	-0.547541	0.584058	0.105298	0.5832	0.974118
PGS001476	Mean ICVF in posterior thalamic radiation on FA skeleton (L)	HP:0001371	Flexion contracture	16	-0.000936088	0.00169248	-0.553088	0.580256	0.105557	0.5825	0.974118
PGS001482	Mean ICVF in superior cerebellar peduncle on FA skeleton (L)	HP:0001371	Flexion contracture	16	-0.000694904	0.00168581	-0.412208	0.680224	0.0997965	0.6841	0.974118
PGS001485	Mean ICVF in superior corona radiata on FA skeleton (R)	HP:0001371	Flexion contracture	16	-0.000697136	0.00166077	-0.419766	0.674695	0.100063	0.6767	0.974118
PGS001486	Mean ICVF in superior fronto-occipital fasciculus on FA skeleton (L)	HP:0001371	Flexion contracture	16	-0.00113411	0.00167699	-0.676276	0.498931	0.111971	0.4964	0.974118
PGS001487	Mean ICVF in superior fronto-occipital fasciculus on FA skeleton (R)	HP:0001371	Flexion contracture	16	-0.000917407	0.00165498	-0.55433	0.579405	0.105615	0.5788	0.974118
PGS001488	Mean ICVF in superior longitudinal fasciculus on FA skeleton (L)	HP:0001371	Flexion contracture	16	-0.00100359	0.00169248	-0.592974	0.553255	0.107493	0.5533	0.974118
PGS001490	Mean ICVF in tapetum on FA skeleton (L)	HP:0001371	Flexion contracture	16	0.000824167	0.00166387	0.495333	0.620411	0.102992	0.6228	0.974118
PGS001496	Mean ISOVF in cingulum cingulate gyrus on FA skeleton (L)	HP:0001371	Flexion contracture	16	0.00079825	0.00170729	0.467554	0.640147	0.101859	0.644	0.974118
PGS001504	Mean ISOVF in superior cerebellar peduncle on FA skeleton (R)	HP:0001371	Flexion contracture	16	0.000790884	0.00168655	0.468936	0.639158	0.101914	0.6342	0.974118
PGS001508	Median T2star in caudate (R)	HP:0001371	Flexion contracture	16	0.00073166	0.00169286	0.432204	0.665633	0.100512	0.6702	0.974118
PGS001516	Other diseases of intestine (time-to-event)	HP:0001371	Flexion contracture	16	0.00106567	0.00173029	0.615888	0.538028	0.108666	0.5392	0.974118
PGS001520	Position of the pulse wave peak	HP:0001371	Flexion contracture	16	0.00113185	0.00168656	0.671098	0.502224	0.111676	0.5029	0.974118
PGS001531	Speed of sound through heel (R)	HP:0001371	Flexion contracture	16	0.000808411	0.00170612	0.473829	0.635665	0.102109	0.6386	0.974118
PGS001534	Total Volume of white matter hyperintensities (from T1 and T2 FLAIR images)	HP:0001371	Flexion contracture	16	-0.00112766	0.00171036	-0.659314	0.509758	0.111012	0.5083	0.974118
PGS001536	Vitiligo (time-to-event)	HP:0001371	Flexion contracture	16	0.000918736	0.00168753	0.544427	0.586199	0.105154	0.5949	0.974118
PGS001543	Volume of caudate (R)	HP:0001371	Flexion contracture	16	0.00116852	0.00169741	0.688411	0.491262	0.112673	0.4897	0.974118
PGS001547	Volume of grey matter in Brain-Stem	HP:0001371	Flexion contracture	16	-0.000756958	0.00169301	-0.447107	0.654838	0.101067	0.6552	0.974118
PGS001549	Volume of grey matter in Central Opercular Cortex (R)	HP:0001371	Flexion contracture	16	-0.00132242	0.00167845	-0.787881	0.430845	0.118891	0.4307	0.974118
PGS001557	Volume of grey matter in Frontal Operculum Cortex (L)	HP:0001371	Flexion contracture	16	-0.00107374	0.00168188	-0.638418	0.523263	0.109863	0.5273	0.974118
PGS001564	Volume of grey matter in Hippocampus (R)	HP:0001371	Flexion contracture	16	0.000836487	0.00170005	0.492036	0.622739	0.102854	0.6216	0.974118
PGS001568	Volume of grey matter in Inferior Temporal Gyrus, posterior division (L)	HP:0001371	Flexion contracture	16	-0.00119629	0.0016758	-0.713861	0.475383	0.114184	0.4795	0.974118
PGS001570	Volume of grey matter in Insular Cortex (R)	HP:0001371	Flexion contracture	16	-0.000724937	0.00168617	-0.429931	0.667285	0.100429	0.6658	0.974118
PGS001577	Volume of grey matter in Middle Frontal Gyrus (L)	HP:0001371	Flexion contracture	16	-0.00106037	0.00169484	-0.625644	0.531609	0.109179	0.5354	0.974118
PGS001579	Volume of grey matter in Middle Temporal Gyrus, posterior division (R)	HP:0001371	Flexion contracture	16	-0.000707538	0.00170103	-0.415946	0.677487	0.0999277	0.677	0.974118
PGS001595	Volume of grey matter in Subcallosal Cortex (L)	HP:0001371	Flexion contracture	16	-0.00100267	0.00165884	-0.604438	0.54561	0.108075	0.5467	0.974118
PGS001596	Volume of grey matter in Subcallosal Cortex (R)	HP:0001371	Flexion contracture	16	-0.00105246	0.00168245	-0.625551	0.53167	0.109174	0.5324	0.974118
PGS001600	Volume of grey matter in Superior Temporal Gyrus, posterior division (L)	HP:0001371	Flexion contracture	16	-0.00129586	0.00166938	-0.77625	0.437679	0.118121	0.4388	0.974118
PGS001601	Volume of grey matter in Supracalcarine Cortex (L)	HP:0001371	Flexion contracture	16	0.0010734	0.00171864	0.624564	0.532317	0.109122	0.5377	0.974118
PGS001603	Volume of grey matter in Temporal Fusiform Cortex, anterior division (L)	HP:0001371	Flexion contracture	16	-0.000946128	0.00168829	-0.560404	0.575257	0.105902	0.5705	0.974118
PGS001604	Volume of grey matter in Temporal Fusiform Cortex, posterior division (L)	HP:0001371	Flexion contracture	16	-0.00100313	0.00167674	-0.598264	0.549721	0.10776	0.5437	0.974118
PGS001606	Volume of grey matter in Temporal Pole (L)	HP:0001371	Flexion contracture	16	0.00104964	0.00168561	0.622706	0.533538	0.109024	0.5405	0.974118
PGS001621	Volume of grey matter in VI Cerebellum (L)	HP:0001371	Flexion contracture	16	0.00120467	0.00168004	0.717049	0.473415	0.114377	0.4661	0.974118
PGS001623	Volume of grey matter in VIIb Cerebellum (L)	HP:0001371	Flexion contracture	16	0.00126958	0.00168079	0.755349	0.450115	0.116765	0.452	0.974118
PGS001625	Volume of grey matter in VIIIa Cerebellum (L)	HP:0001371	Flexion contracture	16	0.0013097	0.00167848	0.780289	0.435299	0.118387	0.4346	0.974118
PGS001626	Volume of grey matter in VIIIa Cerebellum (R)	HP:0001371	Flexion contracture	16	0.000950361	0.00167003	0.569067	0.569364	0.106316	0.5672	0.974118
PGS001629	Volume of grey matter in X Cerebellum (R)	HP:0001371	Flexion contracture	16	-0.00119875	0.00168743	-0.710398	0.477527	0.113975	0.4837	0.974118
PGS001630	Volume of hippocampus (L)	HP:0001371	Flexion contracture	16	0.000717972	0.00168705	0.425577	0.670455	0.100271	0.6762	0.974118
PGS001631	Volume of pallidum (L)	HP:0001371	Flexion contracture	16	-0.00103199	0.00166647	-0.619268	0.535799	0.108843	0.5293	0.974118
PGS001638	Volume of thalamus (R)	HP:0001371	Flexion contracture	16	-0.000819853	0.00170158	-0.481819	0.629979	0.102433	0.624	0.974118
PGS001641	Volume of white matter (normalised for head size)	HP:0001371	Flexion contracture	16	-0.000699685	0.00170286	-0.410887	0.681193	0.0997505	0.6771	0.974118
PGS001648	WA FA in tract cingulate gyrus part of cingulum (R)	HP:0001371	Flexion contracture	16	0.0013455	0.00168751	0.797328	0.42534	0.119525	0.4252	0.974118
PGS001652	WA FA in tract inferior fronto-occipital fasciculus (L)	HP:0001371	Flexion contracture	16	-0.00067628	0.00166193	-0.406925	0.6841	0.0996132	0.6906	0.974118
PGS001654	WA FA in tract inferior longitudinal fasciculus (L)	HP:0001371	Flexion contracture	16	-0.00129778	0.00165293	-0.785137	0.432452	0.118708	0.4324	0.974118
PGS001655	WA FA in tract inferior longitudinal fasciculus (R)	HP:0001371	Flexion contracture	16	-0.00119304	0.00169504	-0.703838	0.481603	0.113582	0.4771	0.974118
PGS001660	WA FA in tract uncinate fasciculus (R)	HP:0001371	Flexion contracture	16	-0.00100359	0.00168272	-0.596406	0.550961	0.107666	0.5552	0.974118
PGS001664	WA ICVF in tract anterior thalamic radiation (R)	HP:0001371	Flexion contracture	16	-0.00116483	0.00167443	-0.695654	0.486714	0.113097	0.4905	0.974118
PGS001666	WA ICVF in tract cingulate gyrus part of cingulum (R)	HP:0001371	Flexion contracture	16	-0.00115199	0.00165625	-0.695538	0.486786	0.11309	0.4856	0.974118
PGS001677	WA ICVF in tract middle cerebellar peduncle	HP:0001371	Flexion contracture	16	0.0010661	0.00166527	0.640197	0.522107	0.10996	0.5239	0.974118
PGS001684	WA ICVF in tract superior thalamic radiation (L)	HP:0001371	Flexion contracture	16	-0.00105888	0.00168603	-0.628031	0.530044	0.109306	0.5288	0.974118
PGS001689	WA ISOVF in tract acoustic radiation (R)	HP:0001371	Flexion contracture	16	-0.00103819	0.00167999	-0.617976	0.536651	0.108775	0.531	0.974118
PGS001690	WA ISOVF in tract anterior thalamic radiation (R)	HP:0001371	Flexion contracture	16	-0.000735943	0.00171519	-0.429074	0.667908	0.100398	0.67	0.974118
PGS001695	WA ISOVF in tract inferior longitudinal fasciculus (L)	HP:0001371	Flexion contracture	16	-0.00115247	0.00168252	-0.684968	0.493432	0.112472	0.4939	0.974118
PGS001696	WA ISOVF in tract inferior longitudinal fasciculus (R)	HP:0001371	Flexion contracture	16	-0.000685312	0.001666	-0.411352	0.680852	0.0997666	0.6818	0.974118
PGS001705	WA L1 in tract inferior fronto-occipital fasciculus (L)	HP:0001371	Flexion contracture	16	0.00108446	0.0017223	0.62966	0.528978	0.109393	0.5375	0.974118
PGS001708	WA L1 in tract inferior longitudinal fasciculus (R)	HP:0001371	Flexion contracture	16	-0.000912501	0.00165978	-0.549772	0.582528	0.105402	0.5825	0.974118
PGS001711	WA L1 in tract superior thalamic radiation (L)	HP:0001371	Flexion contracture	16	-0.000928283	0.00168969	-0.549382	0.582795	0.105384	0.5923	0.974118
PGS001712	WA L1 in tract superior thalamic radiation (R)	HP:0001371	Flexion contracture	16	-0.000937305	0.00167701	-0.558914	0.576273	0.105831	0.5733	0.974118
PGS001718	WA L2 in tract cingulate gyrus part of cingulum (R)	HP:0001371	Flexion contracture	16	0.000775411	0.00166023	0.467049	0.640508	0.101839	0.6525	0.974118
PGS001723	WA L2 in tract inferior longitudinal fasciculus (L)	HP:0001371	Flexion contracture	16	0.00071664	0.00170155	0.421169	0.67367	0.100113	0.6763	0.974118
PGS001724	WA L2 in tract inferior longitudinal fasciculus (R)	HP:0001371	Flexion contracture	16	-0.00108015	0.00169614	-0.636829	0.524298	0.109777	0.5311	0.974118
PGS001728	WA L2 in tract uncinate fasciculus (R)	HP:0001371	Flexion contracture	16	0.000904562	0.00166668	0.542734	0.587364	0.105076	0.5886	0.974118
PGS001732	WA L3 in tract cingulate gyrus part of cingulum (L)	HP:0001371	Flexion contracture	16	0.00124672	0.00169657	0.73485	0.462504	0.115472	0.4634	0.974118
PGS001738	WA L3 in tract inferior longitudinal fasciculus (R)	HP:0001371	Flexion contracture	16	-0.000981621	0.0016778	-0.585066	0.558559	0.107099	0.5628	0.974118
PGS001740	WA L3 in tract superior thalamic radiation (L)	HP:0001371	Flexion contracture	16	0.000762358	0.0016981	0.448947	0.653511	0.101137	0.6417	0.974118
PGS001741	WA L3 in tract superior thalamic radiation (R)	HP:0001371	Flexion contracture	16	-0.000856133	0.00167735	-0.510407	0.609814	0.103634	0.605	0.974118
PGS001742	WA L3 in tract uncinate fasciculus (L)	HP:0001371	Flexion contracture	16	0.000769633	0.00170175	0.452259	0.651124	0.101263	0.652	0.974118
PGS001744	WA MD in tract acoustic radiation (R)	HP:0001371	Flexion contracture	16	-0.00116378	0.00170866	-0.681109	0.495869	0.112249	0.4989	0.974118
PGS001745	WA MD in tract anterior thalamic radiation (L)	HP:0001371	Flexion contracture	16	0.00102855	0.00168346	0.610974	0.541276	0.108411	0.5416	0.974118
PGS001746	WA MD in tract cingulate gyrus part of cingulum (L)	HP:0001371	Flexion contracture	16	0.00072307	0.00168846	0.428243	0.668513	0.100367	0.6722	0.974118
PGS001750	WA MD in tract inferior fronto-occipital fasciculus (L)	HP:0001371	Flexion contracture	16	0.000968673	0.00171131	0.566043	0.571418	0.106171	0.577	0.974118
PGS001751	WA MD in tract inferior fronto-occipital fasciculus (R)	HP:0001371	Flexion contracture	16	0.000696227	0.00167034	0.416817	0.67685	0.0999584	0.6781	0.974118
PGS001752	WA MD in tract inferior longitudinal fasciculus (L)	HP:0001371	Flexion contracture	16	0.0010951	0.00170073	0.643898	0.519704	0.110161	0.5216	0.974118
PGS001753	WA MD in tract inferior longitudinal fasciculus (R)	HP:0001371	Flexion contracture	16	-0.00107158	0.00167994	-0.637869	0.523621	0.109834	0.5244	0.974118
PGS001759	WA MO in tract forceps minor	HP:0001371	Flexion contracture	16	-0.000870234	0.00170041	-0.511779	0.608853	0.103694	0.6007	0.974118
PGS001767	WA OD in tract inferior longitudinal fasciculus (R)	HP:0001371	Flexion contracture	16	-0.000994307	0.00170124	-0.58446	0.558967	0.107069	0.5614	0.974118
PGS001771	WA OD in tract superior thalamic radiation (R)	HP:0001371	Flexion contracture	16	-0.00122398	0.00166905	-0.733339	0.463424	0.115378	0.4668	0.974118
PGS001772	ZEBRA antigen for Epstein-Barr Virus	HP:0001371	Flexion contracture	16	0.000737902	0.00171676	0.429822	0.667365	0.100425	0.6686	0.974118
PGS001779	Brugada syndrome	HP:0001371	Flexion contracture	16	-0.000873315	0.00170781	-0.511367	0.609142	0.103676	0.6087	0.974118
PGS001785	Acute appendicitis	HP:0001371	Flexion contracture	16	-0.00107	0.00165163	-0.647842	0.51715	0.110377	0.5137	0.974118
PGS001792	Primary open-angle glaucoma	HP:0001371	Flexion contracture	16	-0.00110922	0.00164719	-0.6734	0.500759	0.111807	0.5073	0.974118
PGS002028	Hypoglycemia	HP:0001371	Flexion contracture	16	0.000999136	0.00165014	0.605486	0.544914	0.108128	0.5468	0.974118
PGS002031	Disorders of iron metabolism	HP:0001371	Flexion contracture	16	0.00113303	0.00165931	0.682831	0.49478	0.112349	0.5443	0.974118
PGS002034	Congenital deficiency of other clotting factors (including factor VII)	HP:0001371	Flexion contracture	16	-0.00102982	0.00167814	-0.61367	0.539492	0.108551	0.5468	0.974118
PGS002041	Macular degeneration (senile) of retina NOS	HP:0001371	Flexion contracture	16	0.00089106	0.00166875	0.533967	0.593414	0.104677	0.5935	0.974118
PGS002055	Peripheral vascular disease, unspecified	HP:0001371	Flexion contracture	16	0.000691737	0.00165907	0.416944	0.676757	0.0999629	0.6814	0.974118
PGS002059	Circulatory disease NEC	HP:0001371	Flexion contracture	16	-0.00105816	0.00166328	-0.636187	0.524716	0.109743	0.5251	0.974118
PGS002063	Esophagitis, GERD and related diseases	HP:0001371	Flexion contracture	16	0.00121474	0.00167617	0.724713	0.468699	0.114845	0.4654	0.974118
PGS002066	Ulcerative colitis	HP:0001371	Flexion contracture	16	-0.00104382	0.00167375	-0.623643	0.532922	0.109073	0.5352	0.974118
PGS002068	Diverticulosis	HP:0001371	Flexion contracture	16	0.00126707	0.00172426	0.734851	0.462503	0.115472	0.4603	0.974118
PGS002078	Genital prolapse	HP:0001371	Flexion contracture	16	0.000849998	0.00166296	0.511136	0.609303	0.103666	0.6099	0.974118
PGS002089	Ankylosing spondylitis	HP:0001371	Flexion contracture	16	-0.00070716	0.00173088	-0.408556	0.682902	0.0996696	0.6612	0.974118
PGS002090	Other arthropathies	HP:0001371	Flexion contracture	16	-0.000751278	0.00165501	-0.453941	0.649913	0.101328	0.6471	0.974118
PGS002094	Osteoarthrosis	HP:0001371	Flexion contracture	16	-0.00109115	0.00167882	-0.649949	0.515788	0.110492	0.5167	0.974118
PGS002097	Allergy/adverse effect of penicillin	HP:0001371	Flexion contracture	16	0.00126642	0.001683	0.752478	0.451838	0.116582	0.4511	0.974118
PGS002099	Albumin	HP:0001371	Flexion contracture	16	0.000840626	0.00165592	0.507648	0.611747	0.103515	0.6064	0.974118
PGS002100	Ankle spacing width	HP:0001371	Flexion contracture	16	-0.000812092	0.00167081	-0.486046	0.626979	0.102606	0.6311	0.974118
PGS002118	PQ interval	HP:0001371	Flexion contracture	16	0.00112428	0.00167544	0.671036	0.502263	0.111672	0.5002	0.974118
PGS002124	Ever addicted to any substance or behaviour	HP:0001371	Flexion contracture	16	-0.000713432	0.00165677	-0.430617	0.666786	0.100454	0.6586	0.974118
PGS002129	Length of menstrual cycle	HP:0001371	Flexion contracture	16	-0.00108899	0.00169209	-0.643577	0.519912	0.110143	0.5206	0.974118
PGS002130	Testosterone (female only)	HP:0001371	Flexion contracture	16	0.000915886	0.00169637	0.539908	0.589312	0.104947	0.59	0.974118
PGS002132	Falls in the last year	HP:0001371	Flexion contracture	16	-0.00105154	0.00168971	-0.622317	0.533793	0.109004	0.5392	0.974118
PGS002140	Wears glasses or contact lenses	HP:0001371	Flexion contracture	16	0.00104848	0.00170414	0.615251	0.538448	0.108633	0.5319	0.974118
PGS002150	LDL direct	HP:0001371	Flexion contracture	16	-0.000860379	0.00168988	-0.509136	0.610704	0.103579	0.6123	0.974118
PGS002151	Handedness (chirality/laterality)	HP:0001371	Flexion contracture	16	-0.00087974	0.00169539	-0.518901	0.603879	0.104005	0.612	0.974118
PGS002157	Alkaline phosphatase	HP:0001371	Flexion contracture	16	-0.00129036	0.00164435	-0.784722	0.432695	0.118681	0.4339	0.974118
PGS002158	Alanine aminotransferase	HP:0001371	Flexion contracture	16	0.00111431	0.00166166	0.670602	0.502539	0.111648	0.5027	0.974118
PGS002167	Eosinophil percentage	HP:0001371	Flexion contracture	16	-0.000796565	0.00169398	-0.470231	0.638233	0.101965	0.6356	0.974118
PGS002169	Whole body fat mass	HP:0001371	Flexion contracture	16	0.00127821	0.00164249	0.778218	0.436518	0.11825	0.4397	0.974118
PGS002179	Impedance of whole body	HP:0001371	Flexion contracture	16	0.00114428	0.00164847	0.694146	0.487659	0.113008	0.4891	0.974118
PGS002185	Microalbumin in urine	HP:0001371	Flexion contracture	16	-0.000766728	0.00170929	-0.448564	0.653787	0.101122	0.6564	0.974118
PGS002187	Neutrophil count	HP:0001371	Flexion contracture	16	-0.00115387	0.00164851	-0.699947	0.484029	0.113351	0.4811	0.974118
PGS002188	Platelet crit	HP:0001371	Flexion contracture	16	0.00116587	0.00168752	0.690881	0.489708	0.112817	0.4878	0.974118
PGS002189	Mean platelet (thrombocyte) volume	HP:0001371	Flexion contracture	16	-0.00129095	0.00168115	-0.767899	0.442624	0.117575	0.4388	0.974118
PGS002198	Urea	HP:0001371	Flexion contracture	16	-0.000779692	0.00171066	-0.455785	0.648586	0.101399	0.6483	0.974118
PGS002206	Mean corpuscular haemoglobin	HP:0001371	Flexion contracture	16	-0.00126028	0.0016799	-0.750209	0.453203	0.116438	0.4518	0.974118
PGS002208	Monocyte percentage	HP:0001371	Flexion contracture	16	-0.00123771	0.00168676	-0.73378	0.463156	0.115405	0.4617	0.974118
PGS002209	Morning/evening person (chronotype)	HP:0001371	Flexion contracture	16	-0.00100464	0.00168267	-0.597053	0.550529	0.107699	0.5463	0.974118
PGS002213	Neuroticism score	HP:0001371	Flexion contracture	16	0.000683547	0.00168624	0.405367	0.685244	0.0995596	0.6817	0.974118
PGS002216	Phosphate	HP:0001371	Flexion contracture	16	-0.000700186	0.00168749	-0.414928	0.678233	0.0998918	0.6795	0.974118
PGS002219	Total protein	HP:0001371	Flexion contracture	16	-0.000970074	0.00166387	-0.583024	0.559933	0.106998	0.5583	0.974118
PGS002222	Ever contemplated self-harm / Recent thoughts of suicide or self-harm	HP:0001371	Flexion contracture	16	0.00135828	0.00168875	0.804308	0.4213	0.119999	0.4288	0.974118
PGS002230	Water intake	HP:0001371	Flexion contracture	16	0.000931162	0.00164671	0.565467	0.57181	0.106143	0.5726	0.974118
PGS002250	Epithelial ovarian cancer	HP:0001371	Flexion contracture	16	0.000825846	0.00169693	0.48667	0.626537	0.102632	0.6253	0.974118
PGS002256	Gestational diabetes mellitus in early pregnancy	HP:0001371	Flexion contracture	16	-0.000680362	0.0016693	-0.407573	0.683624	0.0996355	0.6868	0.974118
PGS002266	Nonsyndromic cleft lip with or without cleft palate	HP:0001371	Flexion contracture	16	0.000921402	0.00166657	0.552875	0.580401	0.105547	0.5776	0.974118
PGS002290	Uric acid level	HP:0001371	Flexion contracture	16	0.00100356	0.00171083	0.58659	0.557535	0.107174	0.5581	0.974118
PGS002304	Follicular lymphoma	HP:0001371	Flexion contracture	16	0.000773742	0.00171194	0.451967	0.651334	0.101252	0.657	0.974118
PGS002309	Number of children ever born	HP:0001371	Flexion contracture	16	-0.000993328	0.00165984	-0.598448	0.549598	0.107769	0.546	0.974118
PGS002314	Balding Type 1	HP:0001371	Flexion contracture	16	-0.000960386	0.00167316	-0.573995	0.566026	0.106555	0.5678	0.974118
PGS002316	Cardiovascular disease	HP:0001371	Flexion contracture	16	0.00105445	0.00167302	0.63027	0.528579	0.109425	0.5273	0.974118
PGS002317	Childless	HP:0001371	Flexion contracture	16	0.0012071	0.00167753	0.719574	0.471858	0.114531	0.4814	0.974118
PGS002320	Dermatologic diseases	HP:0001371	Flexion contracture	16	0.00118324	0.00168007	0.704283	0.481326	0.113609	0.4836	0.974118
PGS002321	Diabetes (any type)	HP:0001371	Flexion contracture	16	0.00122221	0.00166523	0.733956	0.463048	0.115416	0.4657	0.974118
PGS002331	HbA1c	HP:0001371	Flexion contracture	16	-0.000939901	0.0016513	-0.569188	0.569282	0.106322	0.5708	0.974118
PGS002333	High Light Scatter Reticulocyte Count	HP:0001371	Flexion contracture	16	-0.000883796	0.00166515	-0.530762	0.595633	0.104532	0.607	0.974118
PGS002338	Lymphocyte Count	HP:0001371	Flexion contracture	16	-0.00105008	0.00168874	-0.621817	0.534122	0.108977	0.5355	0.974118
PGS002347	Respiratory and ear-nose-throat diseases	HP:0001371	Flexion contracture	16	-0.00130884	0.00168392	-0.777258	0.437084	0.118187	0.4405	0.974118
PGS002357	White Blood Count	HP:0001371	Flexion contracture	16	-0.00105778	0.00169101	-0.625532	0.531682	0.109173	0.5336	0.974118
PGS002725	Ischemic stroke	HP:0001371	Flexion contracture	16	-0.000830361	0.00168311	-0.493348	0.621813	0.102909	0.6202	0.974118
PGS002747	Gastrointestinal cancer	HP:0001371	Flexion contracture	16	-0.00125171	0.00167874	-0.745626	0.455967	0.116147	0.4509	0.974118
PGS002753	Alzheimer's disease	HP:0001371	Flexion contracture	16	-0.000672054	0.00169756	-0.395895	0.692218	0.0992381	0.6886	0.974118
PGS002755	Atopic dermatitis	HP:0001371	Flexion contracture	16	-0.000916914	0.00172366	-0.531959	0.594805	0.104586	0.6017	0.974118
PGS002762	Gout	HP:0001371	Flexion contracture	16	0.000877641	0.00167264	0.524705	0.599838	0.104261	0.5921	0.974118
PGS002768	Osteoporosis	HP:0001371	Flexion contracture	16	-0.00112279	0.00173733	-0.646273	0.518165	0.110291	0.5175	0.974118
PGS002811	Abdominal adipose tissue volumes adjusted for BMI and height	HP:0001371	Flexion contracture	16	0.000694133	0.00166287	0.417431	0.676401	0.0999801	0.6706	0.974118
PGS002813	Visceral adipose tissue volumes adjusted for BMI and height	HP:0001371	Flexion contracture	16	-0.00105633	0.00168607	-0.626507	0.531043	0.109225	0.5238	0.974118
PGS002828	Alcohol consumption	HP:0001371	Flexion contracture	16	0.00123514	0.00167293	0.738312	0.460398	0.115688	0.4499	0.974118
PGS002853	BMI	HP:0001371	Flexion contracture	16	-0.000747736	0.00163437	-0.457506	0.64735	0.101465	0.6502	0.974118
PGS002957	HDL	HP:0001371	Flexion contracture	16	0.000938803	0.00167841	0.55934	0.575982	0.105852	0.5745	0.974118
PGS002972	Height	HP:0001371	Flexion contracture	16	0.00100299	0.0017202	0.583068	0.559903	0.107	0.5526	0.974118
PGS002997	Hypertension	HP:0001371	Flexion contracture	16	-0.000934929	0.00168528	-0.554763	0.579109	0.105636	0.573	0.974118
PGS003037	LDL	HP:0001371	Flexion contracture	16	-0.000839756	0.00167926	-0.500074	0.61707	0.103192	0.6234	0.974118
PGS003043	Polyunsatturated Fatty Acids	HP:0001371	Flexion contracture	16	-0.000908273	0.00168509	-0.539004	0.589935	0.104906	0.5871	0.974118
PGS003072	Systolic Blood Pressure	HP:0001371	Flexion contracture	16	-0.000877322	0.0016768	-0.523212	0.600876	0.104195	0.5975	0.974118
PGS003133	Thinness	HP:0001371	Flexion contracture	16	0.00072875	0.0017453	0.417549	0.676315	0.0999843	0.6754	0.974118
PGS003227	estimated glomerular filtration rate	HP:0001371	Flexion contracture	16	-0.00132911	0.00167397	-0.793988	0.427282	0.1193	0.4281	0.974118
PGS003334	Dementia	HP:0001371	Flexion contracture	16	-0.000864281	0.00166638	-0.518658	0.604048	0.103994	0.5949	0.974118
PGS003361	Age of smoking initiation	HP:0001371	Flexion contracture	16	0.00110531	0.0017072	0.647443	0.517408	0.110355	0.5133	0.974118
PGS003382	Skin cutaneous melanoma	HP:0001371	Flexion contracture	16	0.000860565	0.00169773	0.506893	0.612277	0.103483	0.6186	0.974118
PGS003383	Prostate adenocarcinoma	HP:0001371	Flexion contracture	16	0.000663119	0.00169226	0.391853	0.695202	0.0991032	0.6902	0.974118
PGS003392	Lung squamous cell carcinoma	HP:0001371	Flexion contracture	16	-0.00132297	0.00169882	-0.778758	0.4362	0.118286	0.4337	0.974118
PGS003393	Lung adenocarcinoma	HP:0001371	Flexion contracture	16	0.00127606	0.00165958	0.768905	0.442026	0.11764	0.4388	0.974118
PGS000341	Systemic sclerosis	HP:0000708	Behavioral abnormality	28	0.00144318	0.00225356	0.640403	0.521973	0.147629	0.5298	0.974121
PGS000027	Body Mass Index	HP:0000158	Macroglossia	8	0.000352144	0.00116819	0.301443	0.763103	0.241573	0.7622	0.974131
PGS000114	Juvenile Idiopathic Arthritis	HP:0000158	Macroglossia	8	-0.000360733	0.00119474	-0.301934	0.762729	0.241586	0.7648	0.974131
PGS000256	Melusin (ITGB1BP2) serum levels	HP:0000158	Macroglossia	8	-0.000347546	0.00120277	-0.288954	0.772642	0.241262	0.7718	0.974131
PGS000384	Malignant neoplasm of rectum, rectosigmoid junction, and anus	HP:0000158	Macroglossia	8	0.000349949	0.00119424	0.293031	0.769524	0.241362	0.7707	0.974131
PGS000546	Malignant neoplasm of ovary	HP:0000158	Macroglossia	8	0.000348856	0.00119849	0.291079	0.771017	0.241314	0.77	0.974131
PGS000584	Cancer of prostate	HP:0000158	Macroglossia	8	0.000349532	0.00120173	0.290858	0.771185	0.241308	0.7707	0.974131
PGS000718	Beta-blocker survival benefit	HP:0000158	Macroglossia	8	-0.000342705	0.00120171	-0.285182	0.77553	0.24117	0.7719	0.974131
PGS000960	Other systemic involvement of connective tissue (time-to-event)	HP:0000158	Macroglossia	8	-0.000340544	0.00119574	-0.284799	0.775823	0.241161	0.7689	0.974131
PGS001363	3mm weak meridian (R)	HP:0000158	Macroglossia	8	0.000355728	0.00118982	0.298977	0.764983	0.241511	0.767	0.974131
PGS001434	Mean FA in retrolenticular part of internal capsule on FA skeleton (L)	HP:0000158	Macroglossia	8	0.0003687	0.00118271	0.311741	0.755264	0.24184	0.764	0.974131
PGS001534	Total Volume of white matter hyperintensities (from T1 and T2 FLAIR images)	HP:0000158	Macroglossia	8	-0.000376753	0.00121066	-0.311195	0.75568	0.241825	0.7602	0.974131
PGS001550	Volume of grey matter in Cingulate Gyrus, anterior division (L)	HP:0000158	Macroglossia	8	0.000370764	0.00118805	0.312077	0.75501	0.241849	0.7587	0.974131
PGS001575	Volume of grey matter in Lateral Occipital Cortex, superior division (R)	HP:0000158	Macroglossia	8	0.000354619	0.00118938	0.298156	0.76561	0.24149	0.7662	0.974131
PGS001786	Appendectomy	HP:0000158	Macroglossia	8	-0.000345269	0.0011808	-0.292404	0.770003	0.241346	0.7705	0.974131
PGS002167	Eosinophil percentage	HP:0000158	Macroglossia	8	-0.000364555	0.00119902	-0.304044	0.761121	0.24164	0.7655	0.974131
PGS002198	Urea	HP:0000158	Macroglossia	8	0.000364721	0.00121082	0.301219	0.763274	0.241567	0.7658	0.974131
PGS002351	Thyroid (self-reported conditions)	HP:0000158	Macroglossia	8	-0.000367637	0.00118665	-0.309809	0.756733	0.241789	0.7618	0.974131
PGS001539	Volume of brain stem + 4th ventricle	HP:0011800	Midface retrusion	5	-0.00032424	0.000924639	-0.350666	0.72587	0.121477	0.7316	0.974147
PGS001587	Volume of grey matter in Planum Polare (L)	HP:0011800	Midface retrusion	5	-0.000315659	0.000935473	-0.337433	0.735821	0.121092	0.732	0.974147
PGS000080	Non-Hodgkin's lymphoma	HP:0000252	Microcephaly	86	0.00398345	0.00385025	1.03459	0.300964	0.596516	0.2986	0.974154
PGS000128	Hemoglobin A1c	HP:0000252	Microcephaly	86	0.00402895	0.00379606	1.06135	0.28864	0.598912	0.2934	0.974154
PGS000145	Depression (ICD-10 defined)	HP:0000252	Microcephaly	86	0.00363784	0.00372994	0.975307	0.329508	0.591424	0.3228	0.974154
PGS000341	Systemic sclerosis	HP:0000252	Microcephaly	86	-0.00408057	0.00389173	-1.04853	0.294504	0.597756	0.3035	0.974154
PGS000377	Colon cancer	HP:0000252	Microcephaly	86	0.00393941	0.00382418	1.03013	0.303054	0.596122	0.3023	0.974154
PGS000617	Cancer of eye	HP:0000252	Microcephaly	86	0.00381673	0.00379072	1.00686	0.314104	0.594097	0.3121	0.974154
PGS000829	Body mass index (male)	HP:0000252	Microcephaly	86	0.00356461	0.00366164	0.9735	0.330404	0.591273	0.3236	0.974154
PGS000997	Diverticular disease of intestine (time-to-event)	HP:0000252	Microcephaly	86	-0.00391815	0.00393208	-0.99646	0.319129	0.593206	0.3136	0.974154
PGS001109	Vasomotor and allergic rhinitis (time-to-event)	HP:0000252	Microcephaly	86	-0.00383858	0.0038258	-1.00334	0.3158	0.593794	0.3111	0.974154
PGS001192	Gonarthrosis [arthrosis of knee] (time-to-event)	HP:0000252	Microcephaly	86	-0.00379589	0.00380713	-0.997048	0.318843	0.593256	0.3244	0.974154
PGS001257	Childhood sunburn	HP:0000252	Microcephaly	86	-0.00388993	0.00381878	-1.01863	0.308482	0.595115	0.3062	0.974154
PGS001287	Psoriatic arthropathy	HP:0000252	Microcephaly	86	-0.00378768	0.00383084	-0.988736	0.322894	0.592551	0.3236	0.974154
PGS001351	Fasting insulin	HP:0000252	Microcephaly	86	-0.00403464	0.00383674	-1.05158	0.293099	0.59803	0.2949	0.974154
PGS001444	Mean FA in superior fronto-occipital fasciculus on FA skeleton (R)	HP:0000252	Microcephaly	86	0.00378306	0.00378452	0.999614	0.3176	0.593475	0.3204	0.974154
PGS001446	Mean FA in superior longitudinal fasciculus on FA skeleton (R)	HP:0000252	Microcephaly	86	0.00386614	0.00382837	1.00987	0.312663	0.594356	0.3092	0.974154
PGS001511	Median T2star in putamen (L)	HP:0000252	Microcephaly	86	0.00402013	0.00387551	1.03732	0.299694	0.596757	0.2924	0.974154
PGS001575	Volume of grey matter in Lateral Occipital Cortex, superior division (R)	HP:0000252	Microcephaly	86	0.00400795	0.00382815	1.04697	0.295221	0.597616	0.2992	0.974154
PGS001581	Volume of grey matter in Occipital Pole (R)	HP:0000252	Microcephaly	86	0.00396151	0.00384551	1.03016	0.303038	0.596125	0.301	0.974154
PGS001613	Volume of grey matter in Ventral Striatum (R)	HP:0000252	Microcephaly	86	-0.00392829	0.00375354	-1.04656	0.295411	0.597579	0.3	0.974154
PGS001640	Volume of white matter	HP:0000252	Microcephaly	86	-0.00382181	0.00378855	-1.00878	0.313183	0.594262	0.3182	0.974154
PGS001666	WA ICVF in tract cingulate gyrus part of cingulum (R)	HP:0000252	Microcephaly	86	0.00389149	0.00377347	1.03128	0.302517	0.596223	0.3002	0.974154
PGS001675	WA ICVF in tract medial lemniscus (L)	HP:0000252	Microcephaly	86	0.00375092	0.00374687	1.00108	0.31689	0.593601	0.3153	0.974154
PGS001680	WA ICVF in tract posterior thalamic radiation (L)	HP:0000252	Microcephaly	86	0.00391316	0.00384165	1.01862	0.30849	0.595114	0.305	0.974154
PGS001761	WA MO in tract middle cerebellar peduncle	HP:0000252	Microcephaly	86	0.00382247	0.00382301	0.999859	0.317481	0.593496	0.3144	0.974154
PGS001764	WA MO in tract superior longitudinal fasciculus (L)	HP:0000252	Microcephaly	86	-0.00374226	0.00380675	-0.98306	0.325678	0.592073	0.3243	0.974154
PGS001791	Idiopathic pulmonary fibrosis	HP:0000252	Microcephaly	86	0.00374736	0.00388096	0.965575	0.334356	0.590617	0.3213	0.974154
PGS001800	Forced expiratory volume (FEV1)	HP:0000252	Microcephaly	86	-0.00397693	0.00391153	-1.01672	0.30939	0.594949	0.3089	0.974154
PGS002068	Diverticulosis	HP:0000252	Microcephaly	86	-0.00424862	0.00392836	-1.08152	0.279574	0.600759	0.2913	0.974154
PGS002070	Anal and rectal polyp	HP:0000252	Microcephaly	86	-0.00374382	0.0038095	-0.98276	0.325826	0.592047	0.3233	0.974154
PGS002124	Ever addicted to any substance or behaviour	HP:0000252	Microcephaly	86	0.00397158	0.00377436	1.05225	0.292792	0.59809	0.2967	0.974154
PGS002140	Wears glasses or contact lenses	HP:0000252	Microcephaly	86	-0.00393989	0.00388252	-1.01478	0.310316	0.59478	0.3085	0.974154
PGS002142	Haemoglobin concentration	HP:0000252	Microcephaly	86	0.00375602	0.00378179	0.993187	0.32072	0.592928	0.3219	0.974154
PGS002206	Mean corpuscular haemoglobin	HP:0000252	Microcephaly	86	0.00383212	0.00382747	1.00122	0.316825	0.593612	0.3165	0.974154
PGS002212	Daytime dozing / sleeping (narcolepsy)	HP:0000252	Microcephaly	86	0.00378752	0.0038115	0.993707	0.320467	0.592972	0.3246	0.974154
PGS002248	Childhood asthma	HP:0000252	Microcephaly	86	-0.0039434	0.00388338	-1.01546	0.309993	0.594839	0.3111	0.974154
PGS002336	Hypothyroidism	HP:0000252	Microcephaly	86	0.0037999	0.00385312	0.986188	0.324142	0.592336	0.325	0.974154
PGS002342	Neuroticism	HP:0000252	Microcephaly	86	-0.00392528	0.00382591	-1.02597	0.30501	0.595756	0.3094	0.974154
PGS002737	Endometrial cancer	HP:0000252	Microcephaly	86	-0.00384248	0.00386256	-0.994802	0.319935	0.593065	0.322	0.974154
PGS002753	Alzheimer's disease	HP:0000252	Microcephaly	86	-0.00411924	0.00386724	-1.06516	0.286912	0.599258	0.2928	0.974154
PGS002770	Stroke	HP:0000252	Microcephaly	86	0.0038866	0.00387357	1.00336	0.315789	0.593796	0.3118	0.974154
PGS002922	Estradiol	HP:0000252	Microcephaly	86	0.00406297	0.00392299	1.03568	0.300456	0.596612	0.3045	0.974154
PGS003390	Head and neck squamous cell carcinoma	HP:0000252	Microcephaly	86	-0.00388364	0.00391491	-0.992012	0.321293	0.592828	0.3178	0.974154
PGS001759	WA MO in tract forceps minor	HP:0002194	Delayed gross motor development	30	0.00114062	0.00232159	0.491308	0.623254	0.0927665	0.6204	0.97416
PGS002092	Contracture of palmar fascia [Dupuytren's disease]	HP:0002194	Delayed gross motor development	30	-0.00112902	0.00230456	-0.489906	0.624246	0.092708	0.6199	0.97416
PGS000008	ER-positive Breast Cancer	HP:0011856	Pica	8	0.00100299	0.00117913	0.850618	0.395068	0.29379	0.3925	0.974162
PGS000100	Mean corpuscular hemoglobin concentration	HP:0011856	Pica	8	0.00101406	0.001186	0.855024	0.392624	0.294107	0.401	0.974162
PGS000128	Hemoglobin A1c	HP:0011856	Pica	8	0.000986189	0.00117911	0.836383	0.403024	0.292776	0.3954	0.974162
PGS000238	Tumor necrosis factor receptor superfamily member 6 (FAS) serum levels	HP:0011856	Pica	8	-0.00100423	0.00118421	-0.848011	0.396517	0.293603	0.3988	0.974162
PGS000325	Oligoarthritis Juvenile Idiophatic Arthritis	HP:0011856	Pica	8	-0.000971288	0.00118594	-0.819001	0.412868	0.291562	0.3992	0.974162
PGS000442	Other non-epithelial cancer of skin	HP:0011856	Pica	8	0.00102901	0.00121344	0.848006	0.39652	0.293602	0.3934	0.974162
PGS000834	Corrected insulin response (at 30mins during OGTT)	HP:0011856	Pica	8	0.000999358	0.00118852	0.84084	0.400523	0.293092	0.4071	0.974162
PGS000861	Urine Albumin-to-Creatinine ratio	HP:0011856	Pica	8	-0.00100924	0.00120651	-0.8365	0.402958	0.292785	0.3904	0.974162
PGS001099	Spherical power (left eye)	HP:0011856	Pica	8	0.00103518	0.0011732	0.882351	0.377677	0.29611	0.3849	0.974162
PGS001109	Vasomotor and allergic rhinitis (time-to-event)	HP:0011856	Pica	8	0.000985022	0.00118832	0.828918	0.407235	0.292252	0.4058	0.974162
PGS001145	Arm fat mass (R)	HP:0011856	Pica	8	0.0009742	0.00116909	0.833296	0.404762	0.292559	0.4056	0.974162
PGS001165	Arm fat free mass (L)	HP:0011856	Pica	8	-0.00101609	0.00118017	-0.860967	0.389343	0.294537	0.3837	0.974162
PGS001337	Family history of breast cancer	HP:0011856	Pica	8	0.00101146	0.00118852	0.851028	0.39484	0.293819	0.4071	0.974162
PGS001351	Fasting insulin	HP:0011856	Pica	8	-0.000992071	0.00119174	-0.832454	0.405237	0.2925	0.4047	0.974162
PGS001367	6mm weak meridian (L)	HP:0011856	Pica	8	-0.000999038	0.00118129	-0.84572	0.397794	0.293439	0.3961	0.974162
PGS001413	LV stroke volume	HP:0011856	Pica	8	0.00106636	0.00119845	0.889786	0.373671	0.296666	0.3836	0.974162
PGS001431	Mean FA in posterior limb of internal capsule on FA skeleton (R)	HP:0011856	Pica	8	0.000990525	0.00119431	0.829374	0.406977	0.292284	0.4064	0.974162
PGS001448	Mean FA in tapetum on FA skeleton (R)	HP:0011856	Pica	8	-0.000985097	0.00118312	-0.832629	0.405138	0.292512	0.3996	0.974162
PGS001457	Mean ICVF in cingulum cingulate gyrus on FA skeleton (L)	HP:0011856	Pica	8	0.00101164	0.00119154	0.84902	0.395956	0.293675	0.3993	0.974162
PGS001573	Volume of grey matter in IX Cerebellum (R)	HP:0011856	Pica	8	-0.000974693	0.00117749	-0.827774	0.407882	0.292172	0.4006	0.974162
PGS001605	Volume of grey matter in Temporal Fusiform Cortex, posterior division (R)	HP:0011856	Pica	8	0.00103923	0.00119454	0.869982	0.384398	0.295196	0.3901	0.974162
PGS001708	WA L1 in tract inferior longitudinal fasciculus (R)	HP:0011856	Pica	8	-0.00102197	0.00117451	-0.870123	0.384321	0.295206	0.3887	0.974162
PGS001743	WA L3 in tract uncinate fasciculus (R)	HP:0011856	Pica	8	-0.00100374	0.00117568	-0.853748	0.393331	0.294015	0.3984	0.974162
PGS001745	WA MD in tract anterior thalamic radiation (L)	HP:0011856	Pica	8	0.000977314	0.00119131	0.82037	0.412088	0.291657	0.4056	0.974162
PGS002066	Ulcerative colitis	HP:0011856	Pica	8	-0.00100618	0.00118443	-0.849501	0.395689	0.29371	0.3951	0.974162
PGS002098	Recent poor appetite or overeating	HP:0011856	Pica	8	-0.00098305	0.00118424	-0.830109	0.406561	0.292335	0.4052	0.974162
PGS002182	Gamma glutamyltransferase	HP:0011856	Pica	8	0.00103104	0.00118294	0.871585	0.383523	0.295313	0.3871	0.974162
PGS002230	Water intake	HP:0011856	Pica	8	0.000991965	0.00116528	0.851267	0.394707	0.293836	0.3918	0.974162
PGS002768	Osteoporosis	HP:0011856	Pica	8	-0.0010478	0.00122943	-0.852264	0.394154	0.293908	0.4043	0.974162
PGS002780	Incident type 2 diabetes	HP:0011856	Pica	8	-0.00105134	0.00120013	-0.87602	0.381108	0.295641	0.3855	0.974162
PGS003335	Bladder cancer	HP:0011856	Pica	8	0.00104358	0.00118638	0.879633	0.379147	0.295908	0.3835	0.974162
PGS000225	Macrophage colony-stimulating factor 1 (CSF-1) serum levels	HP:0030884	Gastrojejunal tube feeding in infancy	17	0.00059689	0.00174087	0.34287	0.731727	0.310371	0.7338	0.974168
PGS002333	High Light Scatter Reticulocyte Count	HP:0008458	Progressive congenital scoliosis	6	-6.0854e-05	0.00102118	-0.059592	0.952486	0.235711	0.9498	0.974179
PGS001504	Mean ISOVF in superior cerebellar peduncle on FA skeleton (R)	HP:0004396	Poor appetite	6	-0.000280115	0.00103513	-0.270608	0.786716	0.0731699	0.7836	0.974191
PGS001692	WA ISOVF in tract cingulate gyrus part of cingulum (R)	HP:0004396	Poor appetite	6	-0.000288042	0.00104007	-0.276946	0.781846	0.0733166	0.7822	0.974191
PGS002040	Retinal detachments and defects	HP:0004396	Poor appetite	6	0.000282271	0.00102217	0.27615	0.782457	0.073298	0.7846	0.974191
PGS002304	Follicular lymphoma	HP:0004396	Poor appetite	6	0.000293838	0.00105071	0.279656	0.779766	0.0733804	0.7843	0.974191
PGS000219	Ovarian cancer-related tumor marker CA 125 (CA-125) serum levels	HP:0001548	Overgrowth	6	-0.000778742	0.00103048	-0.755708	0.4499	0.193494	0.4467	0.974196
PGS000839	Two hour glucose during OGTT	HP:0001548	Overgrowth	6	0.000786026	0.00102403	0.767582	0.442812	0.194257	0.445	0.974196
PGS001296	Insulin-dependent diabetes mellitus (time-to-event)	HP:0001548	Overgrowth	6	0.0007738	0.0010229	0.756476	0.449439	0.193543	0.4473	0.974196
PGS001722	WA L2 in tract inferior fronto-occipital fasciculus (R)	HP:0001548	Overgrowth	6	-0.000795556	0.0010355	-0.768283	0.442396	0.194303	0.4467	0.974196
PGS001011	Viral warts (time-to-event)	HP:0000805	Enuresis	9	0.00100686	0.00125587	0.801722	0.422794	0.177761	0.4105	0.974197
PGS000218	Agouti-related protein (AGRP) serum levels	HP:0012523	Oral aversion	7	0.000203427	0.00110445	0.184188	0.853881	0.372686	0.861	0.974198
PGS000251	Interleukin-27 (IL-27) serum levels	HP:0012523	Oral aversion	7	-0.000197227	0.00112297	-0.175629	0.8606	0.372557	0.8666	0.974198
PGS000271	Osteoprotegerin (OPG) serum levels	HP:0012523	Oral aversion	7	0.000232201	0.00111515	0.208225	0.835071	0.373084	0.8347	0.974198
PGS000276	Placenta growth factor (PlGF) serum levels	HP:0012523	Oral aversion	7	-0.000178083	0.00112866	-0.157783	0.874641	0.372306	0.8709	0.974198
PGS000288	Tumor necrosis factor receptor 2 (TNF-R2) serum levels	HP:0012523	Oral aversion	7	-0.000240217	0.00111655	-0.215141	0.829676	0.373208	0.8304	0.974198
PGS000292	TNF-related activation-induced cytokine (TRANCE) serum levels	HP:0012523	Oral aversion	7	-0.000263845	0.00111971	-0.235638	0.813734	0.373597	0.8212	0.974198
PGS000295	Vascular endothelial growth factor D (VEGF-D) serum levels	HP:0012523	Oral aversion	7	-0.0001825	0.00110717	-0.164835	0.869088	0.372402	0.8699	0.974198
PGS000361	Cancer of larynx	HP:0012523	Oral aversion	7	0.00019227	0.00112302	0.171207	0.864076	0.372492	0.8605	0.974198
PGS000605	Malignant neoplasm of kidney, except pelvis	HP:0012523	Oral aversion	7	0.000196329	0.00111447	0.176163	0.860181	0.372564	0.86	0.974198
PGS000704	Alcoholic cirrhosis	HP:0012523	Oral aversion	7	0.000236256	0.00111018	0.212808	0.831495	0.373165	0.8324	0.974198
PGS000708	Kidney failure	HP:0012523	Oral aversion	7	0.000248847	0.00110912	0.224364	0.822493	0.373379	0.8286	0.974198
PGS000717	Adult life body size	HP:0012523	Oral aversion	7	-0.000264943	0.00111102	-0.238468	0.811539	0.373654	0.8155	0.974198
PGS000830	Body mass index (female)	HP:0012523	Oral aversion	7	0.000250376	0.00109304	0.229063	0.81884	0.373468	0.8224	0.974198
PGS000905	PR interval	HP:0012523	Oral aversion	7	-0.000258779	0.00113174	-0.228656	0.819156	0.373461	0.8183	0.974198
PGS000924	Disorders of porphyrin and bilirubin metabolism (time-to-event)	HP:0012523	Oral aversion	7	0.000237658	0.00112435	0.211375	0.832613	0.37314	0.8489	0.974198
PGS000928	Other non-toxic goitre (time-to-event)	HP:0012523	Oral aversion	7	0.000257535	0.00110171	0.233759	0.815193	0.37356	0.816	0.974198
PGS000943	Cholecystitis (time-to-event)	HP:0012523	Oral aversion	7	-0.00022166	0.00111629	-0.198569	0.842617	0.372918	0.8279	0.974198
PGS000999	Comparative body size at age 10	HP:0012523	Oral aversion	7	0.000228695	0.00108422	0.21093	0.83296	0.373132	0.8388	0.974198
PGS001025	Nonrheumatic aortic valve disorders (time-to-event)	HP:0012523	Oral aversion	7	-0.000268484	0.00111551	-0.240682	0.809822	0.373699	0.8117	0.974198
PGS001029	Other disorders of cornea (time-to-event)	HP:0012523	Oral aversion	7	-0.000208469	0.00112499	-0.185307	0.853004	0.372704	0.8513	0.974198
PGS001043	Hyperthyroidism, thyrotoxicosis	HP:0012523	Oral aversion	7	-0.000208327	0.0011161	-0.186656	0.851947	0.372725	0.8516	0.974198
PGS001048	NSTEMI (algorithmically-defined)	HP:0012523	Oral aversion	7	-0.000218451	0.00109918	-0.198739	0.842484	0.372921	0.8439	0.974198
PGS001105	Body fat percentage (trunk fat)	HP:0012523	Oral aversion	7	-0.000192435	0.00112233	-0.17146	0.863877	0.372495	0.8682	0.974198
PGS001115	Paracetamol use self-reported	HP:0012523	Oral aversion	7	-0.000204567	0.00111106	-0.184119	0.853936	0.372685	0.8514	0.974198
PGS001154	Impedance (left arm)	HP:0012523	Oral aversion	7	0.000207015	0.00110655	0.187082	0.851612	0.372732	0.8528	0.974198
PGS001276	Retinal disorders in diseases classified elsewhere (time-to-event)	HP:0012523	Oral aversion	7	-0.000190188	0.00111964	-0.169866	0.86513	0.372473	0.8719	0.974198
PGS001308	Sjogren's syndrome/sicca syndrome	HP:0012523	Oral aversion	7	-0.000278237	0.00112748	-0.246778	0.805101	0.373824	0.81	0.974198
PGS001321	Eye problems/disorders (Glaucoma)	HP:0012523	Oral aversion	7	0.000225304	0.0011137	0.202302	0.839698	0.372982	0.8326	0.974198
PGS001362	3mm weak meridian (L)	HP:0012523	Oral aversion	7	-0.000234525	0.00110642	-0.211967	0.832151	0.37315	0.8348	0.974198
PGS001364	6mm cylindrical power angle (L)	HP:0012523	Oral aversion	7	-0.000181333	0.00110978	-0.163396	0.870221	0.372382	0.8716	0.974198
PGS001377	Basophill %	HP:0012523	Oral aversion	7	0.000178981	0.00109816	0.162982	0.870546	0.372376	0.8659	0.974198
PGS001387	Degree bothered by urinary frequency/bladder irritability in the last 3 months	HP:0012523	Oral aversion	7	0.000181259	0.0011033	0.164288	0.869518	0.372394	0.8631	0.974198
PGS001470	Mean ICVF in medial lemniscus on FA skeleton (R)	HP:0012523	Oral aversion	7	-0.000197113	0.0011058	-0.178253	0.858539	0.372596	0.8641	0.974198
PGS001495	Mean ISOVF in body of corpus callosum on FA skeleton	HP:0012523	Oral aversion	7	0.000197005	0.0011495	0.171382	0.863938	0.372494	0.8623	0.974198
PGS001513	Median T2star in thalamus (R)	HP:0012523	Oral aversion	7	-0.000175757	0.00111159	-0.158114	0.87438	0.37231	0.8722	0.974198
PGS001534	Total Volume of white matter hyperintensities (from T1 and T2 FLAIR images)	HP:0012523	Oral aversion	7	0.000207771	0.00113197	0.183548	0.854383	0.372676	0.8573	0.974198
PGS001539	Volume of brain stem + 4th ventricle	HP:0012523	Oral aversion	7	0.000262424	0.00109221	0.240269	0.810142	0.37369	0.8209	0.974198
PGS001544	Volume of grey matter	HP:0012523	Oral aversion	7	0.000225655	0.00109658	0.205781	0.83698	0.373041	0.8327	0.974198
PGS001557	Volume of grey matter in Frontal Operculum Cortex (L)	HP:0012523	Oral aversion	7	-0.000264798	0.00111311	-0.23789	0.811987	0.373642	0.8134	0.974198
PGS001560	Volume of grey matter in Frontal Pole (L)	HP:0012523	Oral aversion	7	0.000194463	0.00111529	0.174361	0.861597	0.372538	0.8643	0.974198
PGS001565	Volume of grey matter in I-IV Cerebellum (L)	HP:0012523	Oral aversion	7	-0.000201545	0.00112613	-0.178972	0.857975	0.372606	0.8546	0.974198
PGS001567	Volume of grey matter in Inferior Frontal Gyrus, pars triangularis (R)	HP:0012523	Oral aversion	7	0.000234415	0.00112767	0.207876	0.835343	0.373078	0.8373	0.974198
PGS001568	Volume of grey matter in Inferior Temporal Gyrus, posterior division (L)	HP:0012523	Oral aversion	7	-0.000200236	0.00110912	-0.180537	0.856747	0.37263	0.8545	0.974198
PGS001580	Volume of grey matter in Occipital Fusiform Gyrus (L)	HP:0012523	Oral aversion	7	0.000193075	0.00112413	0.171754	0.863646	0.3725	0.8591	0.974198
PGS001592	Volume of grey matter in Precuneous Cortex (L)	HP:0012523	Oral aversion	7	-0.0001812	0.00108596	-0.166857	0.867497	0.37243	0.8709	0.974198
PGS001596	Volume of grey matter in Subcallosal Cortex (R)	HP:0012523	Oral aversion	7	-0.000187355	0.00111349	-0.168259	0.866394	0.37245	0.8622	0.974198
PGS001597	Volume of grey matter in Superior Frontal Gyrus (L)	HP:0012523	Oral aversion	7	0.000211652	0.00108336	0.195367	0.845123	0.372865	0.845	0.974198
PGS001599	Volume of grey matter in Superior Temporal Gyrus, anterior division (L)	HP:0012523	Oral aversion	7	-0.000246652	0.00110366	-0.223485	0.823177	0.373362	0.8202	0.974198
PGS001609	Volume of grey matter in Thalamus (R)	HP:0012523	Oral aversion	7	-0.000222967	0.00110946	-0.200968	0.840741	0.372959	0.8409	0.974198
PGS001624	Volume of grey matter in VIIb Cerebellum (R)	HP:0012523	Oral aversion	7	-0.000255458	0.00112887	-0.226295	0.820992	0.373415	0.8256	0.974198
PGS001631	Volume of pallidum (L)	HP:0012523	Oral aversion	7	-0.000178198	0.00110291	-0.161571	0.871657	0.372357	0.8668	0.974198
PGS001635	Volume of putamen (L)	HP:0012523	Oral aversion	7	0.000267348	0.00110257	0.242477	0.808431	0.373735	0.8117	0.974198
PGS001643	WA FA in tract acoustic radiation (L)	HP:0012523	Oral aversion	7	0.000186106	0.00112088	0.166036	0.868143	0.372418	0.87	0.974198
PGS001645	WA FA in tract anterior thalamic radiation (L)	HP:0012523	Oral aversion	7	-0.000234425	0.00109611	-0.213869	0.830667	0.373185	0.8315	0.974198
PGS001676	WA ICVF in tract medial lemniscus (R)	HP:0012523	Oral aversion	7	-0.000203989	0.00109925	-0.185571	0.852797	0.372708	0.8533	0.974198
PGS001688	WA ISOVF in tract acoustic radiation (L)	HP:0012523	Oral aversion	7	0.000203464	0.00111745	0.182078	0.855537	0.372654	0.8606	0.974198
PGS001693	WA ISOVF in tract inferior fronto-occipital fasciculus (L)	HP:0012523	Oral aversion	7	-0.000195893	0.00111116	-0.176297	0.860076	0.372566	0.8653	0.974198
PGS001700	WA ISOVF in tract superior thalamic radiation (L)	HP:0012523	Oral aversion	7	0.000242232	0.00111801	0.216663	0.82849	0.373235	0.8264	0.974198
PGS001732	WA L3 in tract cingulate gyrus part of cingulum (L)	HP:0012523	Oral aversion	7	0.00027561	0.00112286	0.245453	0.806127	0.373796	0.8055	0.974198
PGS001734	WA L3 in tract forceps minor	HP:0012523	Oral aversion	7	0.000255031	0.00111529	0.228669	0.819146	0.373461	0.8236	0.974198
PGS001736	WA L3 in tract inferior fronto-occipital fasciculus (R)	HP:0012523	Oral aversion	7	0.000211605	0.00111919	0.189069	0.850055	0.372763	0.8487	0.974198
PGS001739	WA L3 in tract superior longitudinal fasciculus (L)	HP:0012523	Oral aversion	7	0.000244941	0.00111815	0.219059	0.826623	0.373279	0.8238	0.974198
PGS001745	WA MD in tract anterior thalamic radiation (L)	HP:0012523	Oral aversion	7	0.000192741	0.00111415	0.172993	0.862671	0.372518	0.864	0.974198
PGS001769	WA OD in tract superior longitudinal fasciculus (L)	HP:0012523	Oral aversion	7	0.000187397	0.0011282	0.166103	0.86809	0.372419	0.8714	0.974198
PGS001801	FEV1/FVC ratio	HP:0012523	Oral aversion	7	0.000260917	0.00113845	0.229186	0.818744	0.373471	0.8183	0.974198
PGS002028	Hypoglycemia	HP:0012523	Oral aversion	7	0.000253015	0.00109209	0.231679	0.816807	0.373519	0.8173	0.974198
PGS002035	Dementias	HP:0012523	Oral aversion	7	-0.00026261	0.00115263	-0.227835	0.819795	0.373445	0.8361	0.974198
PGS002042	Corneal dystrophy	HP:0012523	Oral aversion	7	-0.000231399	0.00110974	-0.208515	0.834845	0.373089	0.8139	0.974198
PGS002053	Cerebrovascular disease	HP:0012523	Oral aversion	7	0.000233028	0.00112685	0.206795	0.836188	0.373059	0.8424	0.974198
PGS002058	Hemorrhoids	HP:0012523	Oral aversion	7	-0.000246522	0.00113042	-0.218081	0.827385	0.373261	0.8303	0.974198
PGS002089	Ankylosing spondylitis	HP:0012523	Oral aversion	7	0.000697007	0.0011454	0.608527	0.542896	0.386869	0.8038	0.974198
PGS002107	Diagnosed with coeliac disease or gluten sensitivity	HP:0012523	Oral aversion	7	-0.000234233	0.00111218	-0.210607	0.833212	0.373126	0.8332	0.974198
PGS002111	Ever depressed for a whole week	HP:0012523	Oral aversion	7	0.00019126	0.00112384	0.170184	0.86488	0.372477	0.8598	0.974198
PGS002162	Creatinine (enzymatic) in urine	HP:0012523	Oral aversion	7	-0.00023323	0.00109945	-0.212134	0.832021	0.373153	0.8329	0.974198
PGS002169	Whole body fat mass	HP:0012523	Oral aversion	7	-0.000240551	0.00108708	-0.221281	0.824893	0.373321	0.8292	0.974198
PGS002219	Total protein	HP:0012523	Oral aversion	7	0.000267309	0.00110117	0.24275	0.80822	0.373741	0.8083	0.974198
PGS002229	Urate	HP:0012523	Oral aversion	7	-0.000233648	0.00112213	-0.208218	0.835077	0.373084	0.8298	0.974198
PGS002254	Physical activity (self-reported)	HP:0012523	Oral aversion	7	0.000181501	0.00112061	0.161967	0.871346	0.372362	0.8708	0.974198
PGS002338	Lymphocyte Count	HP:0012523	Oral aversion	7	0.000177421	0.00111765	0.158745	0.873883	0.372318	0.8711	0.974198
PGS002344	Psoriasis	HP:0012523	Oral aversion	7	-0.000224439	0.00111385	-0.201499	0.840326	0.372968	0.8404	0.974198
PGS002912	Drinking Status	HP:0012523	Oral aversion	7	-0.000176887	0.00110801	-0.159644	0.873175	0.372331	0.8674	0.974198
PGS002932	Fasting Plasma Glucose	HP:0012523	Oral aversion	7	0.000275822	0.00111447	0.247492	0.804549	0.373839	0.8057	0.974198
PGS000221	C-C motif chemokine 3 (CCL3) serum levels	HP:0100651	Type I diabetes mellitus	18	3.15232e-05	0.00180794	0.017436	0.98609	0.488114	0.9876	0.974211
PGS000225	Macrophage colony-stimulating factor 1 (CSF-1) serum levels	HP:0100651	Type I diabetes mellitus	18	1.63884e-05	0.00178937	0.00915875	0.992693	0.488104	0.9914	0.974211
PGS000238	Tumor necrosis factor receptor superfamily member 6 (FAS) serum levels	HP:0100651	Type I diabetes mellitus	18	-4.70163e-06	0.00177085	-0.00265502	0.997882	0.488101	0.9982	0.974211
PGS000261	Membrane-bound aminopeptidase P (mAmP) serum levels	HP:0100651	Type I diabetes mellitus	18	1.66048e-05	0.00178035	0.00932668	0.992559	0.488105	0.9935	0.974211
PGS000354	Any Cancer	HP:0100651	Type I diabetes mellitus	18	1.26106e-05	0.00177472	0.0071057	0.994331	0.488103	0.9932	0.974211
PGS001026	Forearm or wrist fracture	HP:0100651	Type I diabetes mellitus	18	-2.26026e-05	0.00180996	-0.0124879	0.990037	0.488108	0.9907	0.974211
PGS001169	Whole body fat free mass	HP:0100651	Type I diabetes mellitus	18	-1.48308e-05	0.00176475	-0.0084039	0.993295	0.488104	0.9928	0.974211
PGS001257	Childhood sunburn	HP:0100651	Type I diabetes mellitus	18	-3.95171e-05	0.00177373	-0.0222791	0.982227	0.488122	0.9812	0.974211
PGS001280	PE (time-to-event)	HP:0100651	Type I diabetes mellitus	18	-3.47641e-05	0.00175627	-0.0197942	0.984209	0.488117	0.9845	0.974211
PGS001380	Corneal hysteresis (L)	HP:0100651	Type I diabetes mellitus	18	-3.01295e-05	0.00178539	-0.0168756	0.986537	0.488113	0.9888	0.974211
PGS001423	Mean FA in corticospinal tract on FA skeleton (R)	HP:0100651	Type I diabetes mellitus	18	-4.2729e-05	0.00175254	-0.0243812	0.980551	0.488126	0.9809	0.974211
PGS001424	Mean FA in external capsule on FA skeleton (R)	HP:0100651	Type I diabetes mellitus	18	5.52278e-05	0.00178293	0.0309759	0.975291	0.488141	0.9771	0.974211
PGS001428	Mean FA in inferior cerebellar peduncle on FA skeleton (R)	HP:0100651	Type I diabetes mellitus	18	3.08632e-06	0.00174929	0.00176433	0.998592	0.488101	0.9989	0.974211
PGS001501	Mean ISOVF in posterior thalamic radiation on FA skeleton (L)	HP:0100651	Type I diabetes mellitus	18	4.46772e-06	0.0017846	0.00250348	0.998003	0.488101	0.9985	0.974211
PGS001539	Volume of brain stem + 4th ventricle	HP:0100651	Type I diabetes mellitus	18	-2.2421e-06	0.00174636	-0.00128387	0.998976	0.488101	0.9987	0.974211
PGS001553	Volume of grey matter in Crus I Cerebellum (R)	HP:0100651	Type I diabetes mellitus	18	-4.58241e-05	0.00178013	-0.0257421	0.979465	0.488129	0.9806	0.974211
PGS001555	Volume of grey matter in Crus II Cerebellum (R)	HP:0100651	Type I diabetes mellitus	18	-4.02602e-05	0.00184662	-0.0218021	0.982608	0.488121	0.9847	0.974211
PGS001565	Volume of grey matter in I-IV Cerebellum (L)	HP:0100651	Type I diabetes mellitus	18	-3.33248e-05	0.00180059	-0.0185078	0.985235	0.488115	0.9859	0.974211
PGS001636	Volume of putamen (R)	HP:0100651	Type I diabetes mellitus	18	1.71974e-05	0.00172318	0.00998	0.992038	0.488105	0.9905	0.974211
PGS001677	WA ICVF in tract middle cerebellar peduncle	HP:0100651	Type I diabetes mellitus	18	-1.1653e-05	0.0017622	-0.00661274	0.994724	0.488103	0.9931	0.974211
PGS001682	WA ICVF in tract superior longitudinal fasciculus (L)	HP:0100651	Type I diabetes mellitus	18	2.65566e-05	0.00179912	0.0147609	0.988224	0.48811	0.9857	0.974211
PGS001750	WA MD in tract inferior fronto-occipital fasciculus (L)	HP:0100651	Type I diabetes mellitus	18	-3.14361e-06	0.00181089	-0.00173595	0.998615	0.488101	0.9979	0.974211
PGS002022	Nontoxic multinodular goiter	HP:0100651	Type I diabetes mellitus	18	-2.03631e-05	0.00177036	-0.0115022	0.990824	0.488107	0.9909	0.974211
PGS002100	Ankle spacing width	HP:0100651	Type I diabetes mellitus	18	5.33976e-05	0.001768	0.0302022	0.975908	0.488139	0.9775	0.974211
PGS002149	Sleeplessness / insomnia	HP:0100651	Type I diabetes mellitus	18	1.38819e-05	0.00180192	0.00770395	0.993854	0.488103	0.9946	0.974211
PGS002342	Neuroticism	HP:0100651	Type I diabetes mellitus	18	1.20272e-05	0.00177705	0.00676806	0.9946	0.488103	0.9961	0.974211
PGS002867	C-reactive Protein	HP:0100651	Type I diabetes mellitus	18	-3.81348e-05	0.00180333	-0.0211468	0.98313	0.48812	0.9828	0.974211
PGS000652	Multiple myeloma	HP:0001342	Cerebral hemorrhage	8	-0.000519936	0.00117972	-0.440727	0.659451	0.458297	0.6619	0.974229
PGS002021	Benign neoplasm of uterus	HP:0001342	Cerebral hemorrhage	8	0.000526956	0.00120011	0.439089	0.660637	0.458236	0.6612	0.974229
PGS000294	Vascular endothelial growth factor A (VEGF-A) serum levels	HP:0002110	Bronchiectasis	5	-0.00027047	0.000955042	-0.283203	0.777046	0.270118	0.7785	0.974237
PGS001277	PE +/- DVT	HP:0002110	Bronchiectasis	5	0.000270665	0.000928793	0.291416	0.770759	0.270318	0.7764	0.974237
PGS001735	WA L3 in tract inferior fronto-occipital fasciculus (L)	HP:0002110	Bronchiectasis	5	-0.000270203	0.00095019	-0.284367	0.776154	0.270146	0.7795	0.974237
PGS002064	Appendiceal conditions	HP:0002110	Bronchiectasis	5	0.000263164	0.000942426	0.279241	0.780084	0.270024	0.7795	0.974237
PGS003282	Cystatin C	HP:0002110	Bronchiectasis	5	0.000258257	0.000949163	0.272089	0.785577	0.269858	0.7785	0.974237
PGS000008	ER-positive Breast Cancer	HP:0006466	Ankle flexion contracture	7	0.00201203	0.00110304	1.82408	0.0682663	0.32413	0.0661	0.974239
PGS000009	ER-negative Breast Cancer	HP:0006466	Ankle flexion contracture	7	0.00192119	0.00112186	1.71251	0.0869334	0.307504	0.0887	0.974239
PGS000013	Coronary artery disease	HP:0006466	Ankle flexion contracture	7	-0.00151872	0.00111158	-1.36627	0.171985	0.262557	0.1749	0.974239
PGS000081	Oral cavity and pharyngeal cancers	HP:0006466	Ankle flexion contracture	7	-0.00165264	0.00113337	-1.45817	0.144926	0.273505	0.146	0.974239
PGS000092	Hematocrit	HP:0006466	Ankle flexion contracture	7	0.00228759	0.00111231	2.0566	0.0398339	0.362132	0.0383	0.974239
PGS000093	Hemoglobin concentration	HP:0006466	Ankle flexion contracture	7	0.0013845	0.00111126	1.24589	0.21293	0.24929	0.2159	0.974239
PGS000194	Rheumatoid Arthritis (CCP-positive)	HP:0006466	Ankle flexion contracture	7	0.00173074	0.00111095	1.55789	0.119392	0.286188	0.114	0.974239
PGS000195	Rheumatoid Arthritis (CCP-negative)	HP:0006466	Ankle flexion contracture	7	0.00173074	0.00111095	1.55789	0.119392	0.286188	0.1227	0.974239
PGS000222	C-C motif chemokine 4 (CCL4) serum levels	HP:0006466	Ankle flexion contracture	7	-0.00145811	0.00111251	-1.31065	0.190104	0.256276	0.1932	0.974239
PGS000230	C-X-C motif chemokine 1 (CXCL1) serum levels	HP:0006466	Ankle flexion contracture	7	-0.00144517	0.00112454	-1.28513	0.198873	0.253481	0.1986	0.974239
PGS000237	Fatty acid-binding protein, adipocyte (FABP4) serum levels	HP:0006466	Ankle flexion contracture	7	-0.00134804	0.00110432	-1.2207	0.222322	0.246668	0.2156	0.974239
PGS000242	Galectin-3 (Gal-3) serum levels	HP:0006466	Ankle flexion contracture	7	-0.00131554	0.00110096	-1.1949	0.232244	0.244039	0.2356	0.974239
PGS000247	Kallikrein-11 (hK11) serum levels	HP:0006466	Ankle flexion contracture	7	-0.00139332	0.0011421	-1.21996	0.222602	0.246593	0.2175	0.974239
PGS000249	Interleukin-18 (IL-18) serum levels	HP:0006466	Ankle flexion contracture	7	0.00130539	0.00112861	1.15663	0.247539	0.240241	0.2495	0.974239
PGS000252	Interleukin-6 (IL-6) serum levels	HP:0006466	Ankle flexion contracture	7	0.00128854	0.00110522	1.16586	0.243787	0.241146	0.2452	0.974239
PGS000260	Lectin-like oxidized LDL receptor 1 (LOX-1) serum levels	HP:0006466	Ankle flexion contracture	7	0.00145217	0.00109816	1.32237	0.186172	0.257578	0.1901	0.974239
PGS000264	Matrix metalloproteinase-1 (MMP-1) serum levels	HP:0006466	Ankle flexion contracture	7	0.00224057	0.00112059	1.99945	0.0456738	0.352372	0.0496	0.974239
PGS000268	Matrix metalloproteinase-7 (MMP-7) serum levels	HP:0006466	Ankle flexion contracture	7	0.00247634	0.00112245	2.20619	0.0274666	0.388969	0.0248	0.974239
PGS000269	Myeloperoxidase (MPO) serum levels	HP:0006466	Ankle flexion contracture	7	0.00225012	0.00110512	2.03609	0.0418521	0.358599	0.0367	0.974239
PGS000271	Osteoprotegerin (OPG) serum levels	HP:0006466	Ankle flexion contracture	7	0.00199335	0.00111545	1.78704	0.0740597	0.318494	0.0766	0.974239
PGS000272	Pappalysin-1 (PAPPA) serum levels	HP:0006466	Ankle flexion contracture	7	0.00167722	0.00113055	1.48354	0.138065	0.276652	0.1371	0.974239
PGS000279	Receptor for advanced glycosylation end products (RAGE) serum levels	HP:0006466	Ankle flexion contracture	7	0.00205202	0.00112878	1.81791	0.0692045	0.323183	0.0674	0.974239
PGS000283	Spondin-1 (SPON1) serum levels	HP:0006466	Ankle flexion contracture	7	0.00207385	0.00111814	1.85474	0.0637584	0.328881	0.0637	0.974239
PGS000287	Tumor necrosis factor receptor 1 (TNF-R1) serum levels	HP:0006466	Ankle flexion contracture	7	0.00130124	0.00111976	1.16207	0.245324	0.240774	0.2371	0.974239
PGS000290	TNF-related apoptosis-inducing ligand (TRAIL) serum levels	HP:0006466	Ankle flexion contracture	7	0.00206648	0.00111702	1.85	0.0644377	0.328143	0.0639	0.974239
PGS000315	Immunoglobulin E (IgE)	HP:0006466	Ankle flexion contracture	7	-0.00158695	0.00113047	-1.4038	0.16051	0.266942	0.162	0.974239
PGS000324	Enthesitis-related Juvenile Idiophatic Arthritis	HP:0006466	Ankle flexion contracture	7	0.00240499	0.00113879	2.11188	0.0348012	0.371832	0.0355	0.974239
PGS000341	Systemic sclerosis	HP:0006466	Ankle flexion contracture	7	-0.00125913	0.00113131	-1.11299	0.265828	0.236061	0.2607	0.974239
PGS000361	Cancer of larynx	HP:0006466	Ankle flexion contracture	7	0.00226507	0.00112312	2.01677	0.0438325	0.355301	0.0448	0.974239
PGS000366	Cancer of esophagus	HP:0006466	Ankle flexion contracture	7	-0.00177565	0.0011175	-1.58895	0.112205	0.290309	0.1126	0.974239
PGS000395	Cancer of bronchus; lung	HP:0006466	Ankle flexion contracture	7	-0.00201968	0.00109322	-1.84746	0.064805	0.327747	0.0644	0.974239
PGS000405	Skin cancer	HP:0006466	Ankle flexion contracture	7	-0.00160901	0.00113052	-1.42325	0.154796	0.269261	0.1611	0.974239
PGS000430	Melanomas of skin (diagnosis or history)	HP:0006466	Ankle flexion contracture	7	-0.00164453	0.00110271	-1.49136	0.136001	0.277633	0.1343	0.974239
PGS000597	Malignant neoplasm of testis	HP:0006466	Ankle flexion contracture	7	0.00161425	0.00110506	1.46078	0.144208	0.273826	0.1445	0.974239
PGS000620	Cancer of brain	HP:0006466	Ankle flexion contracture	7	0.00139891	0.00110222	1.26917	0.204504	0.251761	0.2081	0.974239
PGS000640	Hodgkin's disease	HP:0006466	Ankle flexion contracture	7	-0.0016645	0.00112269	-1.4826	0.138314	0.276535	0.137	0.974239
PGS000655	Non-alcoholic fatty liver disease	HP:0006466	Ankle flexion contracture	7	-0.00150326	0.00110454	-1.36098	0.173649	0.261949	0.1751	0.974239
PGS000656	Non-alcoholic fatty liver disease activity score	HP:0006466	Ankle flexion contracture	7	-0.0014786	0.00109991	-1.34429	0.178982	0.260044	0.1721	0.974239
PGS000666	Body surface area-indexed left ventricular end-systolic volume	HP:0006466	Ankle flexion contracture	7	0.00185559	0.00110733	1.67573	0.0939232	0.302251	0.094	0.974239
PGS000674	AST to ALT ratio	HP:0006466	Ankle flexion contracture	7	-0.00182132	0.00109551	-1.66254	0.0965373	0.300395	0.0964	0.974239
PGS000705	Gallstones	HP:0006466	Ankle flexion contracture	7	0.00205713	0.00112351	1.83098	0.0672297	0.325192	0.0675	0.974239
PGS000707	Cholecystitis	HP:0006466	Ankle flexion contracture	7	0.00179806	0.00110998	1.6199	0.105386	0.294496	0.1086	0.974239
PGS000717	Adult life body size	HP:0006466	Ankle flexion contracture	7	0.00168241	0.00111154	1.51358	0.130265	0.280449	0.1267	0.974239
PGS000718	Beta-blocker survival benefit	HP:0006466	Ankle flexion contracture	7	-0.00136344	0.00112431	-1.2127	0.225367	0.245847	0.2225	0.974239
PGS000726	Cirrhosis	HP:0006466	Ankle flexion contracture	7	-0.00171429	0.00110933	-1.54533	0.122399	0.284544	0.1183	0.974239
PGS000763	Hearing aid use	HP:0006466	Ankle flexion contracture	7	0.0014526	0.00110418	1.31555	0.188453	0.256819	0.1859	0.974239
PGS000769	Response to bronchodilator (albutamol)	HP:0006466	Ankle flexion contracture	7	-0.00161694	0.00111914	-1.4448	0.148646	0.271868	0.1566	0.974239
PGS000822	Urinary albumin to creatinine ratio	HP:0006466	Ankle flexion contracture	7	0.00162536	0.00113637	1.43031	0.15276	0.270111	0.1509	0.974239
PGS000834	Corrected insulin response (at 30mins during OGTT)	HP:0006466	Ankle flexion contracture	7	-0.00240898	0.0011115	-2.16732	0.0303099	0.381817	0.0318	0.974239
PGS000844	Predicted visceral adipose tissue	HP:0006466	Ankle flexion contracture	7	0.00189556	0.00109501	1.73109	0.0835664	0.3102	0.0858	0.974239
PGS000865	Hepatic fat content	HP:0006466	Ankle flexion contracture	7	-0.001987	0.00110971	-1.79056	0.0734916	0.319025	0.0709	0.974239
PGS000879	Intraocular pressure	HP:0006466	Ankle flexion contracture	7	-0.00152003	0.00110761	-1.37235	0.170086	0.263259	0.1699	0.974239
PGS000903	Parkinson's disease	HP:0006466	Ankle flexion contracture	7	0.0013398	0.00110615	1.21123	0.22593	0.245697	0.2234	0.974239
PGS000930	Blood clot (diagnosed by doctor)	HP:0006466	Ankle flexion contracture	7	-0.00152364	0.0011063	-1.37723	0.16857	0.263825	0.1761	0.974239
PGS000931	Blood clot or deep vein thrombosis (diagnosed by doctor)	HP:0006466	Ankle flexion contracture	7	-0.00163614	0.00110847	-1.47603	0.140069	0.275715	0.1391	0.974239
PGS000947	Mouth ulcers	HP:0006466	Ankle flexion contracture	7	-0.00128975	0.00112423	-1.14723	0.251402	0.239327	0.2536	0.974239
PGS000950	Skin changes due to chronic exposure to nonionising radiation (time-to-event)	HP:0006466	Ankle flexion contracture	7	-0.00129053	0.00111949	-1.15279	0.249113	0.239867	0.2544	0.974239
PGS000956	Right heel quantitative ultrasound index (QUI), direct entry	HP:0006466	Ankle flexion contracture	7	-0.00152411	0.00113435	-1.34361	0.179205	0.259966	0.1845	0.974239
PGS000957	Essential (primary hypertension) (time-to-event)	HP:0006466	Ankle flexion contracture	7	0.00130935	0.00108958	1.2017	0.2296	0.244727	0.2265	0.974239
PGS000964	Slipped disc	HP:0006466	Ankle flexion contracture	7	0.00128262	0.00110616	1.15953	0.246357	0.240525	0.2517	0.974239
PGS000977	MCV seropositivity for Merkel Cell Polyomavirus	HP:0006466	Ankle flexion contracture	7	-0.00191804	0.00110945	-1.72882	0.0839714	0.309869	0.0823	0.974239
PGS000990	Retinal detachments and breaks (time-to-event)	HP:0006466	Ankle flexion contracture	7	-0.00220774	0.00110609	-1.99598	0.0460506	0.351788	0.0475	0.974239
PGS000996	Diverticular disease/diverticulitis	HP:0006466	Ankle flexion contracture	7	0.00255243	0.00111774	2.28356	0.0224859	0.403583	0.022	0.974239
PGS000998	Comparative body height at age 10	HP:0006466	Ankle flexion contracture	7	0.00232891	0.00111224	2.09389	0.0363759	0.368647	0.0368	0.974239
PGS001003	Number of medications taken	HP:0006466	Ankle flexion contracture	7	0.00175689	0.00110045	1.59652	0.110507	0.291324	0.1118	0.974239
PGS001004	Number of non-cancer illnesses	HP:0006466	Ankle flexion contracture	7	-0.0013931	0.00110909	-1.25608	0.209212	0.250366	0.2086	0.974239
PGS001017	Suffer from 'nerves'	HP:0006466	Ankle flexion contracture	7	0.00166156	0.00111844	1.4856	0.137518	0.27691	0.1429	0.974239
PGS001027	Internal derangement of knee (time-to-event)	HP:0006466	Ankle flexion contracture	7	-0.00132524	0.00112408	-1.17895	0.238537	0.242441	0.2433	0.974239
PGS001036	Epstein Barr virus nuclear antigen 1 IgG seropositivity	HP:0006466	Ankle flexion contracture	7	0.00174734	0.00111313	1.56976	0.116605	0.287752	0.1167	0.974239
PGS001039	Right heel bone mineral density (BMD) T-score, automated	HP:0006466	Ankle flexion contracture	7	-0.00152399	0.00113434	-1.34351	0.179237	0.259955	0.1789	0.974239
PGS001076	Eosinophill %	HP:0006466	Ankle flexion contracture	7	-0.00216176	0.00110045	-1.96444	0.0495962	0.346528	0.0488	0.974239
PGS001082	MC VP1 antigen for Merkel Cell Polyomavirus	HP:0006466	Ankle flexion contracture	7	-0.00144754	0.00111318	-1.30037	0.193602	0.255143	0.1919	0.974239
PGS001103	Body fat percentage (left leg)	HP:0006466	Ankle flexion contracture	7	0.00126404	0.00110239	1.14664	0.251648	0.23927	0.2517	0.974239
PGS001104	Body fat percentage (right leg)	HP:0006466	Ankle flexion contracture	7	0.00136503	0.00110079	1.24004	0.215083	0.248677	0.2187	0.974239
PGS001106	Percentage of right arm fat	HP:0006466	Ankle flexion contracture	7	0.00137315	0.00110813	1.23917	0.215407	0.248585	0.217	0.974239
PGS001120	Right hand grip strength	HP:0006466	Ankle flexion contracture	7	-0.00134949	0.00112015	-1.20475	0.228422	0.245036	0.2265	0.974239
PGS001127	Never Smoker	HP:0006466	Ankle flexion contracture	7	-0.00156106	0.00111503	-1.40001	0.161641	0.266494	0.16	0.974239
PGS001137	Retinal detachment	HP:0006466	Ankle flexion contracture	7	-0.00129195	0.00110476	-1.16943	0.242347	0.241498	0.2483	0.974239
PGS001142	Volume of grey matter in Intracalcarine Cortex (R)	HP:0006466	Ankle flexion contracture	7	0.00279582	0.00112335	2.48881	0.0128853	0.44477	0.0139	0.974239
PGS001145	Arm fat mass (R)	HP:0006466	Ankle flexion contracture	7	0.00163368	0.0010939	1.49345	0.135451	0.277897	0.1377	0.974239
PGS001147	Leg fat mass (R)	HP:0006466	Ankle flexion contracture	7	0.00157544	0.00109801	1.43481	0.151473	0.270655	0.1484	0.974239
PGS001153	Folic acid or folate (Vitamin B9)	HP:0006466	Ankle flexion contracture	7	-0.00132447	0.00111129	-1.19183	0.233446	0.24373	0.2344	0.974239
PGS001155	Impedance (left leg)	HP:0006466	Ankle flexion contracture	7	0.00158314	0.00109634	1.44403	0.148864	0.271774	0.1433	0.974239
PGS001164	Testicular cancer	HP:0006466	Ankle flexion contracture	7	0.00130949	0.00111416	1.17532	0.239987	0.24208	0.2409	0.974239
PGS001172	Eosinophill count	HP:0006466	Ankle flexion contracture	7	-0.00160114	0.00110677	-1.44668	0.14812	0.272097	0.1469	0.974239
PGS001174	Cholelithiasis (time-to-event)	HP:0006466	Ankle flexion contracture	7	0.00143734	0.0011168	1.28701	0.198217	0.253685	0.1865	0.974239
PGS001185	Intra-ocular pressure, Goldmann-correlated ¬Æ	HP:0006466	Ankle flexion contracture	7	-0.00154084	0.00110778	-1.39092	0.16438	0.265424	0.167	0.974239
PGS001230	Body weight	HP:0006466	Ankle flexion contracture	7	0.00125347	0.00109536	1.14434	0.252597	0.239048	0.2519	0.974239
PGS001236	Lung function (FEV1)	HP:0006466	Ankle flexion contracture	7	0.0022459	0.00112923	1.98888	0.046829	0.350598	0.0438	0.974239
PGS001237	Lung function (FVC)	HP:0006466	Ankle flexion contracture	7	0.00128132	0.00111303	1.1512	0.249768	0.239712	0.242	0.974239
PGS001243	Ankle spacing width (R)	HP:0006466	Ankle flexion contracture	7	0.00161615	0.00110646	1.46065	0.144245	0.27381	0.14	0.974239
PGS001264	Deep vein thrombosis	HP:0006466	Ankle flexion contracture	7	-0.00173951	0.00110341	-1.57648	0.115048	0.288645	0.1138	0.974239
PGS001274	Osteoporosis without pathological fracture (time-to-event)	HP:0006466	Ankle flexion contracture	7	0.00140084	0.00110708	1.26534	0.205873	0.251352	0.2041	0.974239
PGS001277	PE +/- DVT	HP:0006466	Ankle flexion contracture	7	-0.00201557	0.00109819	-1.83535	0.0665792	0.325868	0.0664	0.974239
PGS001278	previously: Blood clot in the leg (DVT) or lung	HP:0006466	Ankle flexion contracture	7	-0.00166762	0.00110835	-1.50461	0.132559	0.279307	0.1299	0.974239
PGS001279	previously: Blood clot in the lung	HP:0006466	Ankle flexion contracture	7	-0.00145125	0.00110676	-1.31126	0.189896	0.256344	0.1893	0.974239
PGS001280	PE (time-to-event)	HP:0006466	Ankle flexion contracture	7	-0.00201016	0.00109867	-1.82962	0.0674321	0.324983	0.0658	0.974239
PGS001282	Migraine (time-to-event)	HP:0006466	Ankle flexion contracture	7	0.0018753	0.00113176	1.65698	0.0976561	0.299617	0.099	0.974239
PGS001293	Other diseases of liver (time-to-event)	HP:0006466	Ankle flexion contracture	7	-0.00165733	0.00109554	-1.5128	0.130463	0.28035	0.1255	0.974239
PGS001298	Obesity (time-to-event)	HP:0006466	Ankle flexion contracture	7	0.0012571	0.00111183	1.13066	0.258313	0.237734	0.26	0.974239
PGS001303	Other cataract (time-to-event)	HP:0006466	Ankle flexion contracture	7	-0.00189583	0.00110553	-1.71485	0.0865028	0.307842	0.0951	0.974239
PGS001308	Sjogren's syndrome/sicca syndrome	HP:0006466	Ankle flexion contracture	7	-0.00141642	0.00112818	-1.25549	0.209424	0.250304	0.2209	0.974239
PGS001309	Other rheumatoid arthritis (time-to-event)	HP:0006466	Ankle flexion contracture	7	-0.00223413	0.00112278	-1.98982	0.0467253	0.350755	0.0469	0.974239
PGS001317	Vascular/heart problems diagnosed by doctor Heart attack	HP:0006466	Ankle flexion contracture	7	-0.00149633	0.00110859	-1.34976	0.177223	0.260665	0.1774	0.974239
PGS001318	Disorders of lipoprotein metabolism and other lipidaemias (time-to-event)	HP:0006466	Ankle flexion contracture	7	-0.00125129	0.0010974	-1.14023	0.254306	0.238651	0.2543	0.974239
PGS001330	Crohn's disease [regional enteritis] (time-to-event)	HP:0006466	Ankle flexion contracture	7	-0.00173449	0.00113482	-1.52843	0.126539	0.282354	0.1209	0.974239
PGS001331	Crohns disease	HP:0006466	Ankle flexion contracture	7	-0.00142529	0.00113026	-1.26103	0.207424	0.250892	0.2036	0.974239
PGS001337	Family history of breast cancer	HP:0006466	Ankle flexion contracture	7	0.00154484	0.00111215	1.38906	0.164946	0.265205	0.1635	0.974239
PGS001351	Fasting insulin	HP:0006466	Ankle flexion contracture	7	0.0013189	0.00111529	1.18257	0.237099	0.242802	0.2456	0.974239
PGS001377	Basophill %	HP:0006466	Ankle flexion contracture	7	-0.00191578	0.00109849	-1.74401	0.0812871	0.312092	0.0828	0.974239
PGS001378	Basophill count	HP:0006466	Ankle flexion contracture	7	-0.00165292	0.00109307	-1.51219	0.13062	0.280271	0.1379	0.974239
PGS001379	Body surface area	HP:0006466	Ankle flexion contracture	7	0.00206283	0.00111332	1.85287	0.0640253	0.32859	0.0626	0.974239
PGS001380	Corneal hysteresis (L)	HP:0006466	Ankle flexion contracture	7	-0.00157972	0.00111721	-1.41399	0.157495	0.268154	0.1631	0.974239
PGS001386	Degree bothered by pain in arms/legs/joints in the past 3 months	HP:0006466	Ankle flexion contracture	7	0.00242147	0.00112421	2.15393	0.0313464	0.379381	0.0305	0.974239
PGS001390	Duodenal ulcer (time-to-event)	HP:0006466	Ankle flexion contracture	7	0.00174778	0.00112172	1.55813	0.119337	0.286219	0.1213	0.974239
PGS001399	GE / gI antigen for Varicella Zoster Virus	HP:0006466	Ankle flexion contracture	7	-0.00125864	0.00111365	-1.13019	0.25851	0.237689	0.2578	0.974239
PGS001404	Heel bone mineral density (BMD) (R)	HP:0006466	Ankle flexion contracture	7	-0.00151054	0.00113867	-1.32658	0.184776	0.258048	0.1899	0.974239
PGS001410	Intra-ocular pressure, corneal-compensated (R)	HP:0006466	Ankle flexion contracture	7	-0.00189006	0.00113672	-1.66273	0.0964989	0.300422	0.0988	0.974239
PGS001411	Intra-ocular pressure, Goldmann-correlated (L)	HP:0006466	Ankle flexion contracture	7	-0.0021807	0.00111898	-1.94883	0.0514335	0.343956	0.0524	0.974239
PGS001414	Lymphocyte %	HP:0006466	Ankle flexion contracture	7	-0.00208063	0.00108691	-1.91425	0.0557086	0.33833	0.0554	0.974239
PGS001416	Mean FA in anterior limb of internal capsule on FA skeleton (R)	HP:0006466	Ankle flexion contracture	7	0.00195006	0.00113452	1.71884	0.085775	0.308418	0.0876	0.974239
PGS001421	Mean FA in cingulum hippocampus on FA skeleton (L)	HP:0006466	Ankle flexion contracture	7	0.00127955	0.00112162	1.14081	0.254066	0.238707	0.2585	0.974239
PGS001422	Mean FA in cingulum hippocampus on FA skeleton (R)	HP:0006466	Ankle flexion contracture	7	0.00231418	0.00111988	2.06646	0.0388938	0.363843	0.0419	0.974239
PGS001423	Mean FA in corticospinal tract on FA skeleton (R)	HP:0006466	Ankle flexion contracture	7	0.00134221	0.00109677	1.22379	0.221154	0.246987	0.2233	0.974239
PGS001425	Mean FA in fornix cres+stria terminalis on FA skeleton (R)	HP:0006466	Ankle flexion contracture	7	0.00202623	0.00112122	1.80716	0.0708637	0.321542	0.0731	0.974239
PGS001436	Mean FA in sagittal stratum on FA skeleton (L)	HP:0006466	Ankle flexion contracture	7	0.0017055	0.00112612	1.5145	0.130032	0.280567	0.1351	0.974239
PGS001440	Mean FA in superior cerebellar peduncle on FA skeleton (R)	HP:0006466	Ankle flexion contracture	7	0.00161172	0.00111099	1.45071	0.146993	0.27259	0.1451	0.974239
PGS001445	Mean FA in superior longitudinal fasciculus on FA skeleton (L)	HP:0006466	Ankle flexion contracture	7	0.00147896	0.00110927	1.33328	0.182569	0.2588	0.1796	0.974239
PGS001447	Mean FA in tapetum on FA skeleton (L)	HP:0006466	Ankle flexion contracture	7	0.00152786	0.001124	1.3593	0.174181	0.261756	0.1766	0.974239
PGS001450	Mean ICVF in anterior corona radiata on FA skeleton (L)	HP:0006466	Ankle flexion contracture	7	-0.00129845	0.00111095	-1.16877	0.242614	0.241433	0.2397	0.974239
PGS001453	Mean ICVF in anterior limb of internal capsule on FA skeleton (R)	HP:0006466	Ankle flexion contracture	7	-0.00202391	0.00112408	-1.8005	0.0719086	0.32053	0.0722	0.974239
PGS001454	Mean ICVF in body of corpus callosum on FA skeleton	HP:0006466	Ankle flexion contracture	7	-0.00129806	0.00110266	-1.17721	0.239232	0.242268	0.2441	0.974239
PGS001459	Mean ICVF in cingulum hippocampus on FA skeleton (L)	HP:0006466	Ankle flexion contracture	7	-0.0012753	0.00109956	-1.15983	0.246236	0.240554	0.2465	0.974239
PGS001464	Mean ICVF in fornix cres+stria terminalis on FA skeleton (R)	HP:0006466	Ankle flexion contracture	7	0.00136752	0.00110981	1.23221	0.217992	0.24786	0.2162	0.974239
PGS001465	Mean ICVF in fornix on FA skeleton	HP:0006466	Ankle flexion contracture	7	-0.00218849	0.00110637	-1.97809	0.0480349	0.348794	0.0462	0.974239
PGS001467	Mean ICVF in inferior cerebellar peduncle on FA skeleton (L)	HP:0006466	Ankle flexion contracture	7	-0.0012611	0.00111174	-1.13435	0.256763	0.238087	0.2606	0.974239
PGS001495	Mean ISOVF in body of corpus callosum on FA skeleton	HP:0006466	Ankle flexion contracture	7	-0.00131743	0.00115027	-1.14532	0.252194	0.239142	0.253	0.974239
PGS001496	Mean ISOVF in cingulum cingulate gyrus on FA skeleton (L)	HP:0006466	Ankle flexion contracture	7	-0.00178597	0.00113036	-1.58	0.11424	0.289113	0.1164	0.974239
PGS001499	Mean ISOVF in fornix on FA skeleton	HP:0006466	Ankle flexion contracture	7	0.00145058	0.00111931	1.29596	0.195117	0.25466	0.1954	0.974239
PGS001502	Mean ISOVF in sagittal stratum on FA skeleton (L)	HP:0006466	Ankle flexion contracture	7	0.00146939	0.00112101	1.31078	0.190061	0.25629	0.1851	0.974239
PGS001531	Speed of sound through heel (R)	HP:0006466	Ankle flexion contracture	7	-0.0018836	0.00112952	-1.66761	0.0955256	0.301107	0.0949	0.974239
PGS001539	Volume of brain stem + 4th ventricle	HP:0006466	Ankle flexion contracture	7	0.00210624	0.00109239	1.9281	0.0539617	0.340572	0.0537	0.974239
PGS001541	Volume of brain, grey+white matter (normalised for head size)	HP:0006466	Ankle flexion contracture	7	0.00222906	0.00111727	1.99509	0.0461471	0.35164	0.046	0.974239
PGS001542	Volume of caudate (L)	HP:0006466	Ankle flexion contracture	7	0.00271124	0.00111826	2.42451	0.0154035	0.43149	0.0133	0.974239
PGS001543	Volume of caudate (R)	HP:0006466	Ankle flexion contracture	7	0.00223704	0.00112353	1.99108	0.0465869	0.350966	0.0487	0.974239
PGS001546	Volume of grey matter in Amygdala (L)	HP:0006466	Ankle flexion contracture	7	0.00241532	0.00108921	2.21751	0.0266832	0.391076	0.0258	0.974239
PGS001548	Volume of grey matter in Central Opercular Cortex (L)	HP:0006466	Ankle flexion contracture	7	0.00193974	0.0010978	1.76694	0.0773675	0.315484	0.0757	0.974239
PGS001549	Volume of grey matter in Central Opercular Cortex (R)	HP:0006466	Ankle flexion contracture	7	0.00225033	0.00111098	2.02553	0.0429248	0.356792	0.0447	0.974239
PGS001552	Volume of grey matter in Cingulate Gyrus, posterior division (R)	HP:0006466	Ankle flexion contracture	7	0.00176121	0.00109965	1.60161	0.109376	0.292011	0.1107	0.974239
PGS001563	Volume of grey matter in Hippocampus (L)	HP:0006466	Ankle flexion contracture	7	0.00216513	0.00111997	1.9332	0.0533302	0.341401	0.0518	0.974239
PGS001564	Volume of grey matter in Hippocampus (R)	HP:0006466	Ankle flexion contracture	7	0.00216991	0.00112528	1.92833	0.0539342	0.340608	0.0527	0.974239
PGS001565	Volume of grey matter in I-IV Cerebellum (L)	HP:0006466	Ankle flexion contracture	7	-0.00156896	0.00112673	-1.39249	0.163906	0.265608	0.1635	0.974239
PGS001567	Volume of grey matter in Inferior Frontal Gyrus, pars triangularis (R)	HP:0006466	Ankle flexion contracture	7	0.00133363	0.0011284	1.18188	0.237374	0.242733	0.2398	0.974239
PGS001571	Volume of grey matter in Intracalcarine Cortex (L)	HP:0006466	Ankle flexion contracture	7	0.00184405	0.00114375	1.61228	0.107033	0.293458	0.1076	0.974239
PGS001572	Volume of grey matter in IX Cerebellum (L)	HP:0006466	Ankle flexion contracture	7	0.00160893	0.00109843	1.46476	0.14312	0.274317	0.1379	0.974239
PGS001577	Volume of grey matter in Middle Frontal Gyrus (L)	HP:0006466	Ankle flexion contracture	7	0.00174414	0.00112218	1.55425	0.12026	0.285709	0.1172	0.974239
PGS001579	Volume of grey matter in Middle Temporal Gyrus, posterior division (R)	HP:0006466	Ankle flexion contracture	7	0.00147477	0.00112639	1.30929	0.190565	0.256125	0.1858	0.974239
PGS001583	Volume of grey matter in Parahippocampal Gyrus, anterior division (L)	HP:0006466	Ankle flexion contracture	7	-0.00182613	0.00110928	-1.64623	0.0998501	0.29812	0.0962	0.974239
PGS001586	Volume of grey matter in Parahippocampal Gyrus, posterior division (R)	HP:0006466	Ankle flexion contracture	7	0.0020507	0.00112868	1.81691	0.069358	0.32303	0.0739	0.974239
PGS001588	Volume of grey matter in Planum Polare (R)	HP:0006466	Ankle flexion contracture	7	0.00177762	0.00113339	1.56841	0.116919	0.287574	0.1189	0.974239
PGS001593	Volume of grey matter in Putamen (L)	HP:0006466	Ankle flexion contracture	7	-0.00272173	0.00110106	-2.47193	0.0135084	0.44125	0.0166	0.974239
PGS001594	Volume of grey matter in Putamen (R)	HP:0006466	Ankle flexion contracture	7	-0.00246129	0.00111773	-2.20204	0.0277584	0.388201	0.0258	0.974239
PGS001601	Volume of grey matter in Supracalcarine Cortex (L)	HP:0006466	Ankle flexion contracture	7	0.00201574	0.00113776	1.77167	0.0765772	0.316191	0.0786	0.974239
PGS001602	Volume of grey matter in Supracalcarine Cortex (R)	HP:0006466	Ankle flexion contracture	7	0.0013263	0.00112182	1.18228	0.237214	0.242773	0.233	0.974239
PGS001604	Volume of grey matter in Temporal Fusiform Cortex, posterior division (L)	HP:0006466	Ankle flexion contracture	7	0.0023168	0.00110973	2.08771	0.0369304	0.36756	0.0328	0.974239
PGS001615	Volume of grey matter in Vermis IX Cerebellum	HP:0006466	Ankle flexion contracture	7	0.00132522	0.00109873	1.20614	0.227885	0.245177	0.2273	0.974239
PGS001616	Volume of grey matter in Vermis VI Cerebellum	HP:0006466	Ankle flexion contracture	7	0.0016405	0.00111625	1.46966	0.141787	0.274924	0.1428	0.974239
PGS001617	Volume of grey matter in Vermis VIIb Cerebellum	HP:0006466	Ankle flexion contracture	7	0.00128734	0.00113805	1.13118	0.258096	0.237783	0.2542	0.974239
PGS001623	Volume of grey matter in VIIb Cerebellum (L)	HP:0006466	Ankle flexion contracture	7	-0.0017539	0.0011129	-1.57598	0.115165	0.288577	0.1205	0.974239
PGS001626	Volume of grey matter in VIIIa Cerebellum (R)	HP:0006466	Ankle flexion contracture	7	-0.00129138	0.00110598	-1.16763	0.243074	0.24132	0.2406	0.974239
PGS001629	Volume of grey matter in X Cerebellum (R)	HP:0006466	Ankle flexion contracture	7	0.00129858	0.00111755	1.16199	0.245356	0.240766	0.2434	0.974239
PGS001631	Volume of pallidum (L)	HP:0006466	Ankle flexion contracture	7	0.00130872	0.00110362	1.18584	0.235803	0.243129	0.2395	0.974239
PGS001635	Volume of putamen (L)	HP:0006466	Ankle flexion contracture	7	0.00140492	0.00110324	1.27345	0.202983	0.25222	0.202	0.974239
PGS001636	Volume of putamen (R)	HP:0006466	Ankle flexion contracture	7	0.00145145	0.00107832	1.34602	0.178424	0.26024	0.1842	0.974239
PGS001637	Volume of thalamus (L)	HP:0006466	Ankle flexion contracture	7	0.00133765	0.00112041	1.19388	0.232643	0.243937	0.2376	0.974239
PGS001641	Volume of white matter (normalised for head size)	HP:0006466	Ankle flexion contracture	7	0.0017312	0.00112745	1.5355	0.124796	0.283267	0.121	0.974239
PGS001643	WA FA in tract acoustic radiation (L)	HP:0006466	Ankle flexion contracture	7	0.00140897	0.00112156	1.25626	0.209146	0.250385	0.2142	0.974239
PGS001644	WA FA in tract acoustic radiation (R)	HP:0006466	Ankle flexion contracture	7	0.00171925	0.00112188	1.53247	0.12554	0.282875	0.1273	0.974239
PGS001645	WA FA in tract anterior thalamic radiation (L)	HP:0006466	Ankle flexion contracture	7	-0.00127639	0.00109684	-1.1637	0.244665	0.240933	0.2381	0.974239
PGS001647	WA FA in tract cingulate gyrus part of cingulum (L)	HP:0006466	Ankle flexion contracture	7	0.0014629	0.00111444	1.31267	0.189421	0.2565	0.1929	0.974239
PGS001650	WA FA in tract forceps major	HP:0006466	Ankle flexion contracture	7	0.00204594	0.00110823	1.84614	0.0649961	0.327542	0.0626	0.974239
PGS001652	WA FA in tract inferior fronto-occipital fasciculus (L)	HP:0006466	Ankle flexion contracture	7	-0.0013931	0.00110052	-1.26586	0.205689	0.251406	0.209	0.974239
PGS001663	WA ICVF in tract anterior thalamic radiation (L)	HP:0006466	Ankle flexion contracture	7	-0.00159429	0.00110294	-1.4455	0.14845	0.271953	0.1483	0.974239
PGS001664	WA ICVF in tract anterior thalamic radiation (R)	HP:0006466	Ankle flexion contracture	7	-0.00183119	0.00110861	-1.65178	0.0987118	0.298892	0.1001	0.974239
PGS001684	WA ICVF in tract superior thalamic radiation (L)	HP:0006466	Ankle flexion contracture	7	-0.00140077	0.00111654	-1.25455	0.209764	0.250205	0.2056	0.974239
PGS001688	WA ISOVF in tract acoustic radiation (L)	HP:0006466	Ankle flexion contracture	7	-0.00190069	0.00111783	-1.70035	0.0891974	0.305754	0.0866	0.974239
PGS001703	WA ISOVF in tract uncinate fasciculus (R)	HP:0006466	Ankle flexion contracture	7	-0.00225245	0.00108701	-2.07215	0.0383592	0.364835	0.0369	0.974239
PGS001712	WA L1 in tract superior thalamic radiation (R)	HP:0006466	Ankle flexion contracture	7	-0.0023719	0.00110985	-2.13714	0.0326891	0.376349	0.0317	0.974239
PGS001716	WA L2 in tract anterior thalamic radiation (R)	HP:0006466	Ankle flexion contracture	7	0.00133911	0.00112606	1.18921	0.234478	0.243466	0.2384	0.974239
PGS001718	WA L2 in tract cingulate gyrus part of cingulum (R)	HP:0006466	Ankle flexion contracture	7	0.00131534	0.00109945	1.19636	0.231677	0.244186	0.2273	0.974239
PGS001735	WA L3 in tract inferior fronto-occipital fasciculus (L)	HP:0006466	Ankle flexion contracture	7	0.00130341	0.00112397	1.15965	0.24631	0.240536	0.2455	0.974239
PGS001748	WA MD in tract forceps major	HP:0006466	Ankle flexion contracture	7	-0.00136337	0.00111893	-1.21846	0.223171	0.246438	0.2236	0.974239
PGS001762	WA MO in tract posterior thalamic radiation (L)	HP:0006466	Ankle flexion contracture	7	-0.00144749	0.00113174	-1.279	0.201023	0.252818	0.2047	0.974239
PGS001766	WA OD in tract corticospinal tract (L)	HP:0006466	Ankle flexion contracture	7	-0.00139644	0.00110261	-1.26649	0.205463	0.251474	0.1869	0.974239
PGS001779	Brugada syndrome	HP:0006466	Ankle flexion contracture	7	0.00204008	0.00113053	1.80454	0.0712742	0.321142	0.0691	0.974239
PGS001785	Acute appendicitis	HP:0006466	Ankle flexion contracture	7	0.00135507	0.00109378	1.23889	0.215508	0.248557	0.2146	0.974239
PGS001786	Appendectomy	HP:0006466	Ankle flexion contracture	7	0.00203983	0.00110429	1.84719	0.0648447	0.327704	0.0623	0.974239
PGS001792	Primary open-angle glaucoma	HP:0006466	Ankle flexion contracture	7	0.00130473	0.00109087	1.19605	0.231798	0.244155	0.2277	0.974239
PGS001879	Ganglion and cyst of synovium, tendon, and bursa	HP:0006466	Ankle flexion contracture	7	-0.00143293	0.00109833	-1.30465	0.19214	0.255613	0.1905	0.974239
PGS001985	logMAR in round (left/right)	HP:0006466	Ankle flexion contracture	7	0.00129226	0.0011249	1.14878	0.250761	0.239478	0.257	0.974239
PGS002019	Benign neoplasm of colon	HP:0006466	Ankle flexion contracture	7	-0.00143695	0.00114357	-1.25654	0.209043	0.250415	0.209	0.974239
PGS002033	Overweight, obesity and other hyperalimentation	HP:0006466	Ankle flexion contracture	7	0.00174125	0.00110846	1.57088	0.116345	0.287901	0.1147	0.974239
PGS002039	Other peripheral nerve disorders	HP:0006466	Ankle flexion contracture	7	-0.00131452	0.00110003	-1.19498	0.232215	0.244047	0.2407	0.974239
PGS002040	Retinal detachments and defects	HP:0006466	Ankle flexion contracture	7	-0.00142382	0.00110283	-1.29105	0.196812	0.254124	0.2006	0.974239
PGS002052	Occlusion and stenosis of precerebral arteries	HP:0006466	Ankle flexion contracture	7	0.00162831	0.00111767	1.45689	0.14528	0.273347	0.1454	0.974239
PGS002053	Cerebrovascular disease	HP:0006466	Ankle flexion contracture	7	0.0019338	0.00112722	1.71555	0.0863756	0.307942	0.0885	0.974239
PGS002060	Nasal polyps	HP:0006466	Ankle flexion contracture	7	-0.00209425	0.00111236	-1.88271	0.0598625	0.333285	0.0558	0.974239
PGS002067	Celiac disease	HP:0006466	Ankle flexion contracture	7	-0.0014778	0.00110727	-1.33463	0.182126	0.258952	0.1736	0.974239
PGS002070	Anal and rectal polyp	HP:0006466	Ankle flexion contracture	7	-0.00172507	0.00110709	-1.5582	0.119321	0.286228	0.1216	0.974239
PGS002079	Irregular menstrual cycle/bleeding	HP:0006466	Ankle flexion contracture	7	0.00127642	0.00112331	1.1363	0.255945	0.238274	0.254	0.974239
PGS002081	Superficial cellulitis and abscess	HP:0006466	Ankle flexion contracture	7	-0.00131441	0.00111938	-1.17423	0.240421	0.241972	0.2426	0.974239
PGS002082	Lupus (localized and systemic)	HP:0006466	Ankle flexion contracture	7	-0.00152945	0.00111243	-1.37488	0.1693	0.263552	0.1689	0.974239
PGS002085	Seborrheic keratosis	HP:0006466	Ankle flexion contracture	7	-0.00183661	0.00108651	-1.69038	0.0910876	0.304329	0.0909	0.974239
PGS002088	Rheumatoid arthritis	HP:0006466	Ankle flexion contracture	7	-0.00131844	0.00111925	-1.17797	0.238928	0.242343	0.2434	0.974239
PGS002089	Ankylosing spondylitis	HP:0006466	Ankle flexion contracture	7	0.00225407	0.00114563	1.96754	0.0492374	0.347042	0.0585	0.974239
PGS002090	Other arthropathies	HP:0006466	Ankle flexion contracture	7	0.00233746	0.00109527	2.13414	0.0329335	0.375811	0.0331	0.974239
PGS002093	Hallux valgus (Bunion)	HP:0006466	Ankle flexion contracture	7	0.0022861	0.00111975	2.04161	0.0413005	0.359546	0.0421	0.974239
PGS002100	Ankle spacing width	HP:0006466	Ankle flexion contracture	7	0.0016174	0.0011063	1.462	0.143875	0.273976	0.1456	0.974239
PGS002102	Apolipoprotein B	HP:0006466	Ankle flexion contracture	7	-0.00234234	0.00112812	-2.07632	0.0379722	0.365563	0.0383	0.974239
PGS002108	Cholesterol	HP:0006466	Ankle flexion contracture	7	-0.0018301	0.00111018	-1.64847	0.0993881	0.298432	0.0986	0.974239
PGS002110	Skin colour	HP:0006466	Ankle flexion contracture	7	0.00148148	0.0011258	1.31594	0.188322	0.256862	0.1844	0.974239
PGS002118	PQ interval	HP:0006466	Ankle flexion contracture	7	0.00147118	0.0011095	1.32599	0.184972	0.257982	0.182	0.974239
PGS002119	QT interval	HP:0006466	Ankle flexion contracture	7	-0.00157776	0.00111411	-1.41617	0.156858	0.268413	0.1591	0.974239
PGS002124	Ever addicted to any substance or behaviour	HP:0006466	Ankle flexion contracture	7	0.00202553	0.00109669	1.84695	0.0648785	0.327668	0.067	0.974239
PGS002132	Falls in the last year	HP:0006466	Ankle flexion contracture	7	0.00180769	0.00111873	1.61583	0.106264	0.293941	0.1102	0.974239
PGS002133	Body fat percentage	HP:0006466	Ankle flexion contracture	7	0.00138441	0.00109534	1.26391	0.206388	0.251198	0.2073	0.974239
PGS002136	Recent feelings of foreboding	HP:0006466	Ankle flexion contracture	7	0.00178195	0.00110446	1.61341	0.106788	0.293611	0.1072	0.974239
PGS002140	Wears glasses or contact lenses	HP:0006466	Ankle flexion contracture	7	-0.00207208	0.0011281	-1.83678	0.0663678	0.326089	0.0644	0.974239
PGS002141	Haematocrit percentage	HP:0006466	Ankle flexion contracture	7	0.00171528	0.00110035	1.55885	0.119166	0.286313	0.1188	0.974239
PGS002142	Haemoglobin concentration	HP:0006466	Ankle flexion contracture	7	0.00191323	0.00109891	1.74104	0.0818073	0.311655	0.0811	0.974239
PGS002143	Hand grip strength (mean of both)	HP:0006466	Ankle flexion contracture	7	-0.00129335	0.00111091	-1.16423	0.24445	0.240985	0.2433	0.974239
PGS002147	Immature reticulocyte fraction	HP:0006466	Ankle flexion contracture	7	0.00156523	0.00111479	1.40406	0.160431	0.266973	0.1691	0.974239
PGS002150	LDL direct	HP:0006466	Ankle flexion contracture	7	-0.00226342	0.00111846	-2.02368	0.0431148	0.356477	0.0406	0.974239
PGS002153	General happiness with own health	HP:0006466	Ankle flexion contracture	7	0.00138118	0.00111348	1.24042	0.214944	0.248716	0.2171	0.974239
PGS002158	Alanine aminotransferase	HP:0006466	Ankle flexion contracture	7	0.00163871	0.00110027	1.48937	0.136522	0.277384	0.1336	0.974239
PGS002162	Creatinine (enzymatic) in urine	HP:0006466	Ankle flexion contracture	7	0.00233717	0.00109944	2.12578	0.0336247	0.374312	0.0318	0.974239
PGS002167	Eosinophil percentage	HP:0006466	Ankle flexion contracture	7	-0.00138434	0.00112178	-1.23405	0.217306	0.248052	0.2221	0.974239
PGS002169	Whole body fat mass	HP:0006466	Ankle flexion contracture	7	0.00179322	0.00108749	1.64895	0.0992908	0.298498	0.0973	0.974239
PGS002173	Heel bone mineral density (BMD)	HP:0006466	Ankle flexion contracture	7	-0.00155572	0.00115191	-1.35055	0.176967	0.260756	0.1722	0.974239
PGS002174	Heel Broadband ultrasound attenuation, direct entry	HP:0006466	Ankle flexion contracture	7	-0.00143784	0.00115254	-1.24755	0.212321	0.249465	0.215	0.974239
PGS002176	Hip circumference	HP:0006466	Ankle flexion contracture	7	0.00192464	0.00109984	1.74992	0.0802618	0.312962	0.0789	0.974239
PGS002178	IGF-1	HP:0006466	Ankle flexion contracture	7	-0.00134149	0.00110555	-1.21341	0.225094	0.24592	0.2201	0.974239
PGS002187	Neutrophil count	HP:0006466	Ankle flexion contracture	7	0.00152047	0.00109164	1.39284	0.1638	0.265649	0.1678	0.974239
PGS002193	Pulse rate, automated reading	HP:0006466	Ankle flexion contracture	7	-0.00128021	0.001091	-1.17342	0.240744	0.241893	0.2411	0.974239
PGS002201	Waist circumference	HP:0006466	Ankle flexion contracture	7	0.00159579	0.00108369	1.47255	0.141005	0.275282	0.1452	0.974239
PGS002207	Mean corpuscular volume	HP:0006466	Ankle flexion contracture	7	0.00160424	0.00110773	1.44823	0.147685	0.272286	0.1467	0.974239
PGS002213	Neuroticism score	HP:0006466	Ankle flexion contracture	7	0.00129492	0.00111668	1.15962	0.246321	0.240533	0.248	0.974239
PGS002218	Overall health rating	HP:0006466	Ankle flexion contracture	7	0.00227485	0.0011023	2.06374	0.0391514	0.36337	0.0375	0.974239
PGS002227	Mean sphered cell volume	HP:0006466	Ankle flexion contracture	7	0.00162772	0.00110898	1.46776	0.142301	0.274689	0.1373	0.974239
PGS002229	Urate	HP:0006466	Ankle flexion contracture	7	0.0020478	0.00112241	1.82447	0.0682073	0.32419	0.0677	0.974239
PGS002231	Qualifications (years of education)	HP:0006466	Ankle flexion contracture	7	-0.00174363	0.00110445	-1.57873	0.114532	0.288943	0.1193	0.974239
PGS002236	Ascending aorta diameter (MRI-derived)	HP:0006466	Ankle flexion contracture	7	0.00189266	0.0011231	1.68522	0.0920789	0.303595	0.0934	0.974239
PGS002242	Breast cancer	HP:0006466	Ankle flexion contracture	7	0.00256172	0.00111638	2.29467	0.021839	0.405724	0.023	0.974239
PGS002245	Liver fat (MRI-derived)	HP:0006466	Ankle flexion contracture	7	-0.00197185	0.00110652	-1.78203	0.0748731	0.317741	0.0736	0.974239
PGS002247	Melanoma	HP:0006466	Ankle flexion contracture	7	-0.00130232	0.00112772	-1.15483	0.248278	0.240065	0.2581	0.974239
PGS002261	Neuroblastoma	HP:0006466	Ankle flexion contracture	7	0.00225479	0.00112538	2.00357	0.0452295	0.353067	0.0476	0.974239
PGS002263	Uterine fibroids	HP:0006466	Ankle flexion contracture	7	0.00219393	0.00113616	1.931	0.0536019	0.341043	0.0517	0.974239
PGS002271	Mitral valve prolapse	HP:0006466	Ankle flexion contracture	7	0.00158564	0.00112087	1.41465	0.157304	0.268231	0.1529	0.974239
PGS002276	QTc duration	HP:0006466	Ankle flexion contracture	7	-0.00167405	0.00110338	-1.51719	0.129351	0.280911	0.128	0.974239
PGS002278	Supranormal left ventricular ejection fraction	HP:0006466	Ankle flexion contracture	7	-0.00123993	0.00110091	-1.12629	0.260159	0.237318	0.2598	0.974239
PGS002295	Insulin growth-like factor-1 level	HP:0006466	Ankle flexion contracture	7	-0.00138638	0.00111679	-1.2414	0.214582	0.248819	0.2046	0.974239
PGS002303	Diffuse large B-cell lymphoma	HP:0006466	Ankle flexion contracture	7	0.00171226	0.00109937	1.55749	0.119488	0.286135	0.1183	0.974239
PGS002309	Number of children ever born	HP:0006466	Ankle flexion contracture	7	0.00226083	0.00109857	2.05797	0.0397024	0.362369	0.0441	0.974239
PGS002310	Age of Menarche	HP:0006466	Ankle flexion contracture	7	-0.00128837	0.00109941	-1.17187	0.241367	0.241739	0.243	0.974239
PGS002314	Balding Type 1	HP:0006466	Ankle flexion contracture	7	0.00222206	0.00110743	2.0065	0.0449164	0.353562	0.0436	0.974239
PGS002317	Childless	HP:0006466	Ankle flexion contracture	7	-0.00211716	0.00111046	-1.90657	0.0566978	0.337093	0.0586	0.974239
PGS002319	College education	HP:0006466	Ankle flexion contracture	7	-0.00205369	0.00109962	-1.86765	0.0619351	0.330906	0.0581	0.974239
PGS002323	Eczema	HP:0006466	Ankle flexion contracture	7	-0.00156622	0.00113257	-1.38289	0.16683	0.264484	0.1702	0.974239
PGS002336	Hypothyroidism	HP:0006466	Ankle flexion contracture	7	-0.0015465	0.0011199	-1.38093	0.167431	0.264256	0.1652	0.974239
PGS002357	White Blood Count	HP:0006466	Ankle flexion contracture	7	0.00135307	0.00111986	1.20825	0.227073	0.245392	0.2289	0.974239
PGS002725	Ischemic stroke	HP:0006466	Ankle flexion contracture	7	-0.00184142	0.0011143	-1.65253	0.0985599	0.298996	0.0959	0.974239
PGS002738	Alcohol use disorder	HP:0006466	Ankle flexion contracture	7	-0.00138874	0.00111346	-1.24723	0.212437	0.249431	0.2204	0.974239
PGS002759	Depression	HP:0006466	Ankle flexion contracture	7	-0.00127691	0.00110298	-1.15769	0.247107	0.240345	0.2397	0.974239
PGS002760	Epilepsy	HP:0006466	Ankle flexion contracture	7	-0.00132804	0.00111967	-1.1861	0.2357	0.243155	0.2388	0.974239
PGS002764	Hypercholesterolemia	HP:0006466	Ankle flexion contracture	7	-0.00233514	0.00111445	-2.09533	0.0362479	0.368901	0.0361	0.974239
PGS002767	Knee osteoarthritis	HP:0006466	Ankle flexion contracture	7	0.00240363	0.00110196	2.18124	0.029264	0.384363	0.0283	0.974239
PGS002774	Incident atrial fibrillation	HP:0006466	Ankle flexion contracture	7	0.00177991	0.00113432	1.56914	0.116749	0.287671	0.112	0.974239
PGS002782	nonHDL Cholesterol	HP:0006466	Ankle flexion contracture	7	-0.00153086	0.00109336	-1.40014	0.161603	0.266509	0.1618	0.974239
PGS002786	Bipolar disorder	HP:0006466	Ankle flexion contracture	7	-0.00148715	0.00114568	-1.29805	0.194397	0.254889	0.1922	0.974239
PGS002788	Type 2 bipolar disorder	HP:0006466	Ankle flexion contracture	7	-0.00205177	0.00112122	-1.82995	0.0673833	0.325034	0.0717	0.974239
PGS002812	Gluteofemoral adipose tissue volumes adjusted for BMI and height	HP:0006466	Ankle flexion contracture	7	-0.00202894	0.00113584	-1.78629	0.0741797	0.318382	0.0776	0.974239
PGS002828	Alcohol consumption	HP:0006466	Ankle flexion contracture	7	-0.0013218	0.00110793	-1.19304	0.232975	0.243851	0.2082	0.974239
PGS002892	Diastolic Blood Pressure	HP:0006466	Ankle flexion contracture	7	0.00158531	0.00111326	1.42402	0.154572	0.269354	0.1496	0.974239
PGS002922	Estradiol	HP:0006466	Ankle flexion contracture	7	0.00214009	0.00113984	1.87754	0.0605675	0.332466	0.0533	0.974239
PGS002932	Fasting Plasma Glucose	HP:0006466	Ankle flexion contracture	7	0.00135343	0.00111518	1.21364	0.225005	0.245944	0.225	0.974239
PGS003037	LDL	HP:0006466	Ankle flexion contracture	7	-0.00244048	0.00111126	-2.19613	0.0281794	0.387106	0.028	0.974239
PGS003092	Type 2 Diabetes	HP:0006466	Ankle flexion contracture	7	0.00160951	0.00109232	1.47349	0.140753	0.275398	0.1369	0.974239
PGS003147	Triglycerides	HP:0006466	Ankle flexion contracture	7	0.00138223	0.00109452	1.26286	0.206763	0.251087	0.1966	0.974239
PGS003242	Creatine	HP:0006466	Ankle flexion contracture	7	0.00140008	0.00112501	1.24451	0.213436	0.249145	0.2101	0.974239
PGS003382	Skin cutaneous melanoma	HP:0006466	Ankle flexion contracture	7	-0.00128789	0.00112432	-1.14549	0.252122	0.239159	0.2486	0.974239
PGS003388	Esophageal adenocarcinoma	HP:0006466	Ankle flexion contracture	7	0.00183448	0.00109801	1.67073	0.0949069	0.301546	0.0922	0.974239
PGS003389	Cervical cancer	HP:0006466	Ankle flexion contracture	7	0.00161627	0.0011084	1.4582	0.144919	0.273508	0.1436	0.974239
PGS003390	Head and neck squamous cell carcinoma	HP:0006466	Ankle flexion contracture	7	-0.00262065	0.00113704	-2.30479	0.0212644	0.407682	0.021	0.974239
PGS003391	Lung cancer	HP:0006466	Ankle flexion contracture	7	-0.00133528	0.00112594	-1.18593	0.23577	0.243137	0.2343	0.974239
PGS003392	Lung squamous cell carcinoma	HP:0006466	Ankle flexion contracture	7	-0.00164271	0.00112493	-1.46028	0.144347	0.273764	0.135	0.974239
PGS003400	Obesity	HP:0006466	Ankle flexion contracture	7	-0.00169322	0.00109441	-1.54716	0.121958	0.284783	0.1228	0.974239
PGS003406	Intracranial aneurysm	HP:0006466	Ankle flexion contracture	7	0.0014629	0.00112497	1.30039	0.193594	0.255146	0.1924	0.974239
PGS001412	LV ejection fraction	HP:0030838	Hip pain	14	0.00087554	0.00159025	0.550566	0.581983	0.119092	0.5832	0.974257
PGS002117	PP interval	HP:0030838	Hip pain	14	0.000857341	0.00157352	0.544856	0.585904	0.118827	0.5832	0.974257
PGS002110	Skin colour	HP:0005280	Depressed nasal bridge	11	-0.00143644	0.0014112	-1.01789	0.308834	0.0971772	0.3098	0.974262
PGS000713	T2D	HP:0001655	Patent foramen ovale	48	0.00116416	0.00287178	0.405381	0.685234	0.366284	0.6797	0.974265
PGS001120	Right hand grip strength	HP:0002032	Esophageal atresia	5	-4.77088e-06	0.000947896	-0.00503313	0.995985	0.0765396	0.9956	0.974292
PGS002051	Congestive heart failure; nonhypertensive	HP:0002032	Esophageal atresia	5	5.22459e-06	0.000961627	0.00543308	0.995666	0.0765397	0.9953	0.974292
PGS002085	Seborrheic keratosis	HP:0002032	Esophageal atresia	5	-6.66235e-06	0.000919703	-0.00724402	0.994221	0.0765407	0.9957	0.974292
PGS001512	Median T2star in putamen (R)	HP:0000988	Skin rash	14	0.000721753	0.00158043	0.456682	0.647941	0.0621593	0.6459	0.974305
PGS001770	WA OD in tract superior longitudinal fasciculus (R)	HP:0000988	Skin rash	14	0.000737595	0.00157382	0.468667	0.639351	0.062629	0.6455	0.974305
PGS000135	Schizophrenia	HP:0002751	Kyphoscoliosis	11	0.00114081	0.0014687	0.776744	0.437387	0.781936	0.4372	0.974307
PGS000161	Renal cancer	HP:0002751	Kyphoscoliosis	11	-0.00111437	0.00141083	-0.789867	0.429685	0.7828	0.4267	0.974307
PGS000201	Problematic Alcohol Use	HP:0002751	Kyphoscoliosis	11	-0.00112965	0.00142989	-0.790027	0.429591	0.78281	0.4383	0.974307
PGS000205	Risk-taking tendency (4-domain principal component model)	HP:0002751	Kyphoscoliosis	11	-0.00117539	0.00138373	-0.849438	0.395724	0.786903	0.3956	0.974307
PGS000286	Thrombomodulin (TM) serum levels	HP:0002751	Kyphoscoliosis	11	0.00110869	0.00138759	0.799	0.424371	0.783409	0.4233	0.974307
PGS000315	Immunoglobulin E (IgE)	HP:0002751	Kyphoscoliosis	11	0.001114	0.00141226	0.788804	0.430306	0.782729	0.4359	0.974307
PGS000430	Melanomas of skin (diagnosis or history)	HP:0002751	Kyphoscoliosis	11	0.00108694	0.00137766	0.788977	0.430205	0.782741	0.427	0.974307
PGS000946	Unspecified dementia (time-to-event)	HP:0002751	Kyphoscoliosis	11	0.00117275	0.00143483	0.817347	0.413812	0.784656	0.4151	0.974307
PGS000963	Follicular cysts of skin and subcutaneous tissue (time-to-event)	HP:0002751	Kyphoscoliosis	11	0.00108308	0.00141198	0.76706	0.443122	0.781308	0.4382	0.974307
PGS000977	MCV seropositivity for Merkel Cell Polyomavirus	HP:0002751	Kyphoscoliosis	11	-0.0011582	0.00138628	-0.835472	0.403537	0.785914	0.4127	0.974307
PGS000994	Tea intake	HP:0002751	Kyphoscoliosis	11	0.00112052	0.00142102	0.788531	0.430465	0.782711	0.4305	0.974307
PGS001048	NSTEMI (algorithmically-defined)	HP:0002751	Kyphoscoliosis	11	0.001185	0.00137387	0.862527	0.388485	0.787844	0.3981	0.974307
PGS001112	Aspirin	HP:0002751	Kyphoscoliosis	11	-0.00106185	0.00138368	-0.767415	0.442912	0.78133	0.4297	0.974307
PGS001119	Left hand grip strength	HP:0002751	Kyphoscoliosis	11	0.0010797	0.00138728	0.778289	0.436477	0.782037	0.4357	0.974307
PGS001140	Seborrheic keratosis (time-to-event)	HP:0002751	Kyphoscoliosis	11	-0.00113669	0.00137817	-0.824782	0.409578	0.785169	0.4053	0.974307
PGS001141	Facial ageing (looking younger than you are)	HP:0002751	Kyphoscoliosis	11	0.00121444	0.00138408	0.877434	0.38034	0.788934	0.387	0.974307
PGS001161	Whole body impedance	HP:0002751	Kyphoscoliosis	11	0.00114281	0.00138362	0.825959	0.408911	0.78525	0.413	0.974307
PGS001251	Other interstitial pulmonary diseases (time-to-event)	HP:0002751	Kyphoscoliosis	11	-0.00110959	0.00135499	-0.818889	0.412932	0.784762	0.4191	0.974307
PGS001258	Radius fracture	HP:0002751	Kyphoscoliosis	11	-0.00120214	0.00139846	-0.859623	0.390084	0.787634	0.386	0.974307
PGS001274	Osteoporosis without pathological fracture (time-to-event)	HP:0002751	Kyphoscoliosis	11	0.00116138	0.00138291	0.839809	0.4011	0.78622	0.4018	0.974307
PGS001347	Family history of Alzheimer's/dementia	HP:0002751	Kyphoscoliosis	11	0.00125968	0.00143853	0.875669	0.381299	0.788804	0.3828	0.974307
PGS001407	HTLV-1 gag antigen for Human T-Lymphotropic Virus 1	HP:0002751	Kyphoscoliosis	11	-0.00116823	0.0014057	-0.83107	0.406018	0.785606	0.3995	0.974307
PGS001450	Mean ICVF in anterior corona radiata on FA skeleton (L)	HP:0002751	Kyphoscoliosis	11	0.00116378	0.00138768	0.838651	0.40175	0.786138	0.4028	0.974307
PGS001462	Mean ICVF in external capsule on FA skeleton (R)	HP:0002751	Kyphoscoliosis	11	0.00108963	0.00137623	0.791748	0.428587	0.782925	0.4258	0.974307
PGS001488	Mean ICVF in superior longitudinal fasciculus on FA skeleton (L)	HP:0002751	Kyphoscoliosis	11	0.00116833	0.00140005	0.834491	0.404089	0.785845	0.4011	0.974307
PGS001496	Mean ISOVF in cingulum cingulate gyrus on FA skeleton (L)	HP:0002751	Kyphoscoliosis	11	0.00116882	0.00141226	0.827623	0.407968	0.785366	0.4163	0.974307
PGS001504	Mean ISOVF in superior cerebellar peduncle on FA skeleton (R)	HP:0002751	Kyphoscoliosis	11	-0.00113851	0.00139511	-0.816068	0.414543	0.784568	0.4086	0.974307
PGS001508	Median T2star in caudate (R)	HP:0002751	Kyphoscoliosis	11	-0.00114135	0.00140032	-0.815059	0.41512	0.784499	0.4218	0.974307
PGS001512	Median T2star in putamen (R)	HP:0002751	Kyphoscoliosis	11	0.00115628	0.00139672	0.827853	0.407837	0.785382	0.4129	0.974307
PGS001548	Volume of grey matter in Central Opercular Cortex (L)	HP:0002751	Kyphoscoliosis	11	-0.00115755	0.00137176	-0.843844	0.398842	0.786505	0.3893	0.974307
PGS001560	Volume of grey matter in Frontal Pole (L)	HP:0002751	Kyphoscoliosis	11	-0.0011127	0.00139404	-0.798187	0.424842	0.783355	0.4228	0.974307
PGS001562	Volume of grey matter in Heschl's Gyrus (includes H1 and H2) (R)	HP:0002751	Kyphoscoliosis	11	0.00116027	0.00139327	0.832763	0.405062	0.785724	0.4019	0.974307
PGS001569	Volume of grey matter in Insular Cortex (L)	HP:0002751	Kyphoscoliosis	11	-0.0010943	0.00138989	-0.787332	0.431167	0.782632	0.424	0.974307
PGS001599	Volume of grey matter in Superior Temporal Gyrus, anterior division (L)	HP:0002751	Kyphoscoliosis	11	-0.00113895	0.00137949	-0.825633	0.409096	0.785228	0.4135	0.974307
PGS001612	Volume of grey matter in Ventral Striatum (L)	HP:0002751	Kyphoscoliosis	11	-0.0011165	0.00136733	-0.816552	0.414267	0.784601	0.4164	0.974307
PGS001620	Volume of grey matter in Vermis X Cerebellum	HP:0002751	Kyphoscoliosis	11	-0.0011289	0.00135786	-0.831388	0.405838	0.785628	0.4041	0.974307
PGS001622	Volume of grey matter in VI Cerebellum (R)	HP:0002751	Kyphoscoliosis	11	-0.00109552	0.00139455	-0.785575	0.432195	0.782516	0.4334	0.974307
PGS001629	Volume of grey matter in X Cerebellum (R)	HP:0002751	Kyphoscoliosis	11	0.00113067	0.00139593	0.809979	0.418034	0.784152	0.4157	0.974307
PGS001664	WA ICVF in tract anterior thalamic radiation (R)	HP:0002751	Kyphoscoliosis	11	0.00110836	0.00138518	0.800156	0.423701	0.783487	0.422	0.974307
PGS001666	WA ICVF in tract cingulate gyrus part of cingulum (R)	HP:0002751	Kyphoscoliosis	11	0.00112213	0.00137013	0.818998	0.41287	0.784769	0.4095	0.974307
PGS001678	WA ICVF in tract parahippocampal part of cingulum (L)	HP:0002751	Kyphoscoliosis	11	0.00110475	0.00137141	0.805557	0.42058	0.783851	0.4189	0.974307
PGS001681	WA ICVF in tract posterior thalamic radiation (R)	HP:0002751	Kyphoscoliosis	11	0.00114311	0.00138739	0.823933	0.410061	0.78511	0.4075	0.974307
PGS001722	WA L2 in tract inferior fronto-occipital fasciculus (R)	HP:0002751	Kyphoscoliosis	11	-0.00110647	0.00139647	-0.792338	0.428243	0.782964	0.4279	0.974307
PGS001739	WA L3 in tract superior longitudinal fasciculus (L)	HP:0002751	Kyphoscoliosis	11	-0.00107411	0.00139763	-0.768521	0.442254	0.781402	0.4349	0.974307
PGS001749	WA MD in tract forceps minor	HP:0002751	Kyphoscoliosis	11	-0.00106187	0.00137415	-0.772741	0.439753	0.781675	0.4341	0.974307
PGS001764	WA MO in tract superior longitudinal fasciculus (L)	HP:0002751	Kyphoscoliosis	11	0.00114344	0.00138218	0.827272	0.408166	0.785341	0.4077	0.974307
PGS001765	WA MO in tract superior thalamic radiation (R)	HP:0002751	Kyphoscoliosis	11	-0.00113534	0.00139996	-0.810982	0.417458	0.78422	0.4159	0.974307
PGS001772	ZEBRA antigen for Epstein-Barr Virus	HP:0002751	Kyphoscoliosis	11	-0.00123753	0.00142007	-0.871461	0.383591	0.788495	0.3874	0.974307
PGS001800	Forced expiratory volume (FEV1)	HP:0002751	Kyphoscoliosis	11	0.00118457	0.00142024	0.834066	0.404328	0.785816	0.4073	0.974307
PGS002076	Hyperplasia of prostate	HP:0002751	Kyphoscoliosis	11	0.00118704	0.00139398	0.851552	0.394549	0.787054	0.3966	0.974307
PGS002090	Other arthropathies	HP:0002751	Kyphoscoliosis	11	0.00108101	0.00136903	0.789618	0.42983	0.782783	0.4347	0.974307
PGS002107	Diagnosed with coeliac disease or gluten sensitivity	HP:0002751	Kyphoscoliosis	11	-0.00114629	0.00139014	-0.824586	0.40969	0.785155	0.4047	0.974307
PGS002127	Age at first live birth	HP:0002751	Kyphoscoliosis	11	-0.00111911	0.00138357	-0.808854	0.41868	0.784075	0.4253	0.974307
PGS002142	Haemoglobin concentration	HP:0002751	Kyphoscoliosis	11	0.00106125	0.00137315	0.772863	0.43968	0.781683	0.4331	0.974307
PGS002158	Alanine aminotransferase	HP:0002751	Kyphoscoliosis	11	0.00119098	0.00137457	0.866439	0.386337	0.788129	0.39	0.974307
PGS002163	Creatinine	HP:0002751	Kyphoscoliosis	11	0.00117563	0.00141171	0.832771	0.405058	0.785725	0.4024	0.974307
PGS002173	Heel bone mineral density (BMD)	HP:0002751	Kyphoscoliosis	11	0.00117673	0.00143899	0.817749	0.413583	0.784683	0.408	0.974307
PGS002176	Hip circumference	HP:0002751	Kyphoscoliosis	11	-0.00117791	0.00137429	-0.857105	0.391474	0.787453	0.3901	0.974307
PGS002188	Platelet crit	HP:0002751	Kyphoscoliosis	11	0.00109005	0.00139601	0.780833	0.434979	0.782203	0.4356	0.974307
PGS002190	Platelet distribution width	HP:0002751	Kyphoscoliosis	11	-0.00109137	0.00137972	-0.791013	0.429016	0.782876	0.4285	0.974307
PGS002223	Sensitive stomach	HP:0002751	Kyphoscoliosis	11	0.00109378	0.00136116	0.803569	0.421727	0.783717	0.4129	0.974307
PGS002227	Mean sphered cell volume	HP:0002751	Kyphoscoliosis	11	0.00111195	0.00138546	0.802583	0.422297	0.783651	0.4282	0.974307
PGS002273	COVID-19 infection	HP:0002751	Kyphoscoliosis	11	0.00110489	0.00139975	0.789353	0.429985	0.782766	0.4206	0.974307
PGS002316	Cardiovascular disease	HP:0002751	Kyphoscoliosis	11	0.00117735	0.00138395	0.850716	0.395013	0.786994	0.3904	0.974307
PGS002760	Epilepsy	HP:0002751	Kyphoscoliosis	11	0.00117587	0.00139858	0.840759	0.400568	0.786287	0.4057	0.974307
PGS003390	Head and neck squamous cell carcinoma	HP:0002751	Kyphoscoliosis	11	0.00120687	0.00142145	0.849042	0.395944	0.786875	0.4016	0.974307
PGS003400	Obesity	HP:0002751	Kyphoscoliosis	11	-0.00118606	0.0013673	-0.86745	0.385784	0.788202	0.3871	0.974307
PGS000265	Matrix metalloproteinase-10 (MMP-10) serum levels	HP:0002751	Kyphoscoliosis	11	0.00106484	0.00138223	0.770378	0.441153	0.781522	0.4404	0.974312
PGS001375	Average heart rate	HP:0002751	Kyphoscoliosis	11	0.00106079	0.0013896	0.763377	0.445315	0.781071	0.4394	0.974312
PGS002147	Immature reticulocyte fraction	HP:0002751	Kyphoscoliosis	11	0.00108279	0.00139268	0.77749	0.436948	0.781985	0.4409	0.974312
PGS002232	Stool Frequency	HP:0002751	Kyphoscoliosis	11	-0.00107212	0.00137904	-0.777444	0.436975	0.781982	0.4417	0.974312
PGS001726	WA L2 in tract superior thalamic radiation (L)	HP:0002315	Headache	59	0.000485053	0.00320549	0.151319	0.879737	1.02315	0.8802	0.974312
PGS000114	Juvenile Idiopathic Arthritis	HP:0002194	Delayed gross motor development	30	-0.00108211	0.00230456	-0.469552	0.638718	0.0918783	0.6317	0.974327
PGS000205	Risk-taking tendency (4-domain principal component model)	HP:0002194	Delayed gross motor development	30	-0.00103224	0.0022839	-0.451965	0.651335	0.0911897	0.6521	0.974327
PGS000223	Tumor necrosis factor receptor superfamily member 5 (CD40) serum levels	HP:0002194	Delayed gross motor development	30	-0.00108642	0.00230497	-0.471336	0.637444	0.0919496	0.6366	0.974327
PGS000257	Kidney injury molecule 1 (KIM-1) serum levels	HP:0002194	Delayed gross motor development	30	-0.00109918	0.00229177	-0.479622	0.63154	0.0922844	0.6307	0.974327
PGS000278	Pentraxin-related protein PTX3 (PTX3) serum levels	HP:0002194	Delayed gross motor development	30	0.00110204	0.00229139	0.48095	0.630597	0.0923386	0.628	0.974327
PGS000341	Systemic sclerosis	HP:0002194	Delayed gross motor development	30	0.0010935	0.00233231	0.468849	0.639221	0.0918503	0.6412	0.974327
PGS000956	Right heel quantitative ultrasound index (QUI), direct entry	HP:0002194	Delayed gross motor development	30	-0.00108197	0.00233886	-0.462608	0.643688	0.0916033	0.6488	0.974327
PGS000962	Chronic ischaemic heart disease (time-to-event)	HP:0002194	Delayed gross motor development	30	-0.00107382	0.00225709	-0.475753	0.634295	0.0921273	0.6409	0.974327
PGS000988	High light scatter reticulocyte percentage	HP:0002194	Delayed gross motor development	30	-0.00102987	0.00226042	-0.455611	0.648712	0.0913303	0.6546	0.974327
PGS001010	PEF pred. ratio	HP:0002194	Delayed gross motor development	30	-0.0010865	0.00232855	-0.466598	0.640831	0.0917608	0.6384	0.974327
PGS001025	Nonrheumatic aortic valve disorders (time-to-event)	HP:0002194	Delayed gross motor development	30	0.00103738	0.00230134	0.450774	0.652194	0.0911441	0.6527	0.974327
PGS001029	Other disorders of cornea (time-to-event)	HP:0002194	Delayed gross motor development	30	0.00112008	0.00232087	0.482611	0.629417	0.0924066	0.6313	0.974327
PGS001039	Right heel bone mineral density (BMD) T-score, automated	HP:0002194	Delayed gross motor development	30	-0.00108113	0.00233884	-0.462249	0.643945	0.0915892	0.6462	0.974327
PGS001043	Hyperthyroidism, thyrotoxicosis	HP:0002194	Delayed gross motor development	30	0.00112507	0.00230253	0.488624	0.625153	0.0926547	0.6239	0.974327
PGS001076	Eosinophill %	HP:0002194	Delayed gross motor development	30	0.0010483	0.00226994	0.461819	0.644253	0.0915723	0.6379	0.974327
PGS001104	Body fat percentage (right leg)	HP:0002194	Delayed gross motor development	30	0.00109462	0.00226953	0.48231	0.62963	0.0923943	0.6296	0.974327
PGS001180	Lung function (FEV1/FVC)	HP:0002194	Delayed gross motor development	30	-0.00108822	0.00232856	-0.467339	0.640301	0.0917902	0.6358	0.974327
PGS001255	Otosclerosis (time-to-event)	HP:0002194	Delayed gross motor development	30	0.00108604	0.00227111	0.478197	0.632554	0.0922264	0.6338	0.974327
PGS001330	Crohn's disease [regional enteritis] (time-to-event)	HP:0002194	Delayed gross motor development	30	0.0011532	0.00234008	0.492805	0.622196	0.092829	0.6301	0.974327
PGS001414	Lymphocyte %	HP:0002194	Delayed gross motor development	30	0.00102243	0.00224194	0.456045	0.648399	0.0913471	0.6536	0.974327
PGS001453	Mean ICVF in anterior limb of internal capsule on FA skeleton (R)	HP:0002194	Delayed gross motor development	30	0.00106968	0.0023184	0.461389	0.644562	0.0915554	0.644	0.974327
PGS001497	Mean ISOVF in cingulum cingulate gyrus on FA skeleton (R)	HP:0002194	Delayed gross motor development	30	-0.00101711	0.00231479	-0.439397	0.660414	0.0907138	0.6533	0.974327
PGS001540	Volume of brain, grey+white matter	HP:0002194	Delayed gross motor development	30	-0.00102001	0.00225358	-0.452616	0.650867	0.0912147	0.649	0.974327
PGS001561	Volume of grey matter in Heschl's Gyrus (includes H1 and H2) (L)	HP:0002194	Delayed gross motor development	30	0.00106682	0.00225559	0.472969	0.636279	0.0920151	0.6273	0.974327
PGS001663	WA ICVF in tract anterior thalamic radiation (L)	HP:0002194	Delayed gross motor development	30	0.0010535	0.00227423	0.463235	0.643238	0.091628	0.6397	0.974327
PGS001691	WA ISOVF in tract cingulate gyrus part of cingulum (L)	HP:0002194	Delayed gross motor development	30	-0.0011034	0.0022966	-0.480449	0.630952	0.0923181	0.633	0.974327
PGS001705	WA L1 in tract inferior fronto-occipital fasciculus (L)	HP:0002194	Delayed gross motor development	30	-0.00110407	0.00235155	-0.469505	0.638752	0.0918764	0.6348	0.974327
PGS001707	WA L1 in tract inferior longitudinal fasciculus (L)	HP:0002194	Delayed gross motor development	30	-0.00104974	0.00232586	-0.451335	0.65179	0.0911655	0.6498	0.974327
PGS001750	WA MD in tract inferior fronto-occipital fasciculus (L)	HP:0002194	Delayed gross motor development	30	-0.00115488	0.00233649	-0.494278	0.621156	0.0928908	0.6237	0.974327
PGS001763	WA MO in tract posterior thalamic radiation (R)	HP:0002194	Delayed gross motor development	30	-0.0010662	0.00232133	-0.459308	0.646055	0.091474	0.6472	0.974327
PGS001795	Uterine cancer	HP:0002194	Delayed gross motor development	30	0.00106192	0.00234336	0.453163	0.650473	0.0912358	0.6545	0.974327
PGS002055	Peripheral vascular disease, unspecified	HP:0002194	Delayed gross motor development	30	-0.00108988	0.0022651	-0.481159	0.630448	0.0923471	0.6362	0.974327
PGS002079	Irregular menstrual cycle/bleeding	HP:0002194	Delayed gross motor development	30	-0.0010756	0.00231585	-0.464452	0.642367	0.0916759	0.6462	0.974327
PGS002115	Alcohol drinker status	HP:0002194	Delayed gross motor development	30	-0.00108197	0.00230257	-0.469894	0.638474	0.0918919	0.6372	0.974327
PGS002129	Length of menstrual cycle	HP:0002194	Delayed gross motor development	30	0.00103834	0.00231033	0.449434	0.65316	0.0910928	0.6543	0.974327
PGS002269	Age-related macular degeneration	HP:0002194	Delayed gross motor development	30	-0.00102535	0.00228671	-0.448393	0.653911	0.0910531	0.6537	0.974327
PGS002282	Nonalcoholic fatty liver disease	HP:0002194	Delayed gross motor development	30	0.00104876	0.00226964	0.462083	0.644064	0.0915827	0.6447	0.974327
PGS002321	Diabetes (any type)	HP:0002194	Delayed gross motor development	30	0.00106393	0.00227371	0.467927	0.63988	0.0918136	0.6406	0.974327
PGS002769	Seropositive rheumatoid arthritis	HP:0002194	Delayed gross motor development	30	0.00109927	0.00231097	0.475676	0.634349	0.0921242	0.6393	0.974327
PGS003282	Cystatin C	HP:0002194	Delayed gross motor development	30	-0.00104365	0.00231474	-0.450872	0.652123	0.0911478	0.6504	0.974327
PGS001264	Deep vein thrombosis	HP:0000316	Hypertelorism	34	0.000180094	0.00241584	0.0745471	0.940581	0.461247	0.9433	0.97433
PGS001278	previously: Blood clot in the leg (DVT) or lung	HP:0000316	Hypertelorism	34	0.000180049	0.00242652	0.0742003	0.940857	0.461244	0.9439	0.97433
PGS001456	Mean ICVF in cerebral peduncle on FA skeleton (R)	HP:0000316	Hypertelorism	34	-0.000186367	0.00243278	-0.0766066	0.938943	0.46126	0.9409	0.97433
PGS001474	Mean ICVF in posterior limb of internal capsule on FA skeleton (L)	HP:0000316	Hypertelorism	34	-0.000162852	0.00242809	-0.06707	0.946532	0.461202	0.944	0.97433
PGS001485	Mean ICVF in superior corona radiata on FA skeleton (R)	HP:0000316	Hypertelorism	34	-0.000190644	0.00240739	-0.0791915	0.936887	0.461277	0.9391	0.97433
PGS001490	Mean ICVF in tapetum on FA skeleton (L)	HP:0000316	Hypertelorism	34	0.000204311	0.0024119	0.0847096	0.932499	0.461315	0.9371	0.97433
PGS001507	Median T2star in caudate (L)	HP:0000316	Hypertelorism	34	0.00019093	0.00244522	0.0780828	0.937769	0.461269	0.9406	0.97433
PGS001542	Volume of caudate (L)	HP:0000316	Hypertelorism	34	0.000184521	0.0024501	0.0753117	0.939973	0.461251	0.9419	0.97433
PGS002269	Age-related macular degeneration	HP:0000316	Hypertelorism	34	-0.00018673	0.00242784	-0.0769121	0.9387	0.461262	0.9419	0.97433
PGS002299	Gastric cancer	HP:0000316	Hypertelorism	34	-0.000187091	0.00242284	-0.0772196	0.938455	0.461264	0.9383	0.97433
PGS000081	Oral cavity and pharyngeal cancers	HP:0011800	Midface retrusion	5	-0.000142761	0.000959023	-0.14886	0.881676	0.117217	0.8846	0.974333
PGS000083	Pancreatic cancer	HP:0011800	Midface retrusion	5	-0.000327394	0.000942762	-0.347271	0.728418	0.121377	0.7335	0.974333
PGS000092	Hematocrit	HP:0011800	Midface retrusion	5	-0.00018356	0.000941624	-0.194939	0.845457	0.117886	0.8437	0.974333
PGS000093	Hemoglobin concentration	HP:0011800	Midface retrusion	5	0.000148805	0.0009402	0.158269	0.874258	0.117339	0.8774	0.974333
PGS000112	Reticulocyte fraction of red cells	HP:0011800	Midface retrusion	5	-0.000242767	0.000934585	-0.259759	0.795072	0.119132	0.7979	0.974333
PGS000138	Lifetime Major Depressive Disorder	HP:0011800	Midface retrusion	5	-0.000300779	0.00093751	-0.320827	0.74837	0.12063	0.7472	0.974333
PGS000161	Renal cancer	HP:0011800	Midface retrusion	5	-0.000170879	0.00095557	-0.178824	0.858091	0.117632	0.8565	0.974333
PGS000228	Cathepsin L1 (CTSL1) serum levels	HP:0011800	Midface retrusion	5	0.000291939	0.000941201	0.310177	0.756453	0.120346	0.7669	0.974333
PGS000231	C-X-C motif chemokine 16 (CXCL16) serum levels	HP:0011800	Midface retrusion	5	0.00026122	0.000941122	0.277562	0.781373	0.119536	0.7853	0.974333
PGS000234	Eosinophil cationic protein (ECP) serum levels	HP:0011800	Midface retrusion	5	0.000290907	0.000950964	0.305908	0.759702	0.120235	0.7503	0.974333
PGS000239	Fibroblast growth factor 23 (FGF-23) serum levels	HP:0011800	Midface retrusion	5	0.000170799	0.000950087	0.179772	0.857347	0.117646	0.8599	0.974333
PGS000242	Galectin-3 (Gal-3) serum levels	HP:0011800	Midface retrusion	5	0.000168815	0.000931462	0.181237	0.856197	0.117669	0.8568	0.974333
PGS000254	Interleukin-8 (IL-8) serum levels	HP:0011800	Midface retrusion	5	0.00028253	0.00094762	0.298147	0.765617	0.120037	0.7708	0.974333
PGS000268	Matrix metalloproteinase-7 (MMP-7) serum levels	HP:0011800	Midface retrusion	5	0.000300513	0.000950321	0.316223	0.751861	0.120506	0.7638	0.974333
PGS000269	Myeloperoxidase (MPO) serum levels	HP:0011800	Midface retrusion	5	0.00022757	0.000935511	0.243258	0.807827	0.118781	0.8014	0.974333
PGS000271	Osteoprotegerin (OPG) serum levels	HP:0011800	Midface retrusion	5	-0.000211008	0.00094407	-0.223509	0.823159	0.118392	0.8219	0.974333
PGS000273	Proteinase-activated receptor 1 (PAR-1) serum levels	HP:0011800	Midface retrusion	5	-0.00018961	0.000937357	-0.202282	0.839714	0.11801	0.8364	0.974333
PGS000281	Resistin (RETN) serum levels	HP:0011800	Midface retrusion	5	0.000229548	0.00095363	0.24071	0.809801	0.118729	0.8095	0.974333
PGS000295	Vascular endothelial growth factor D (VEGF-D) serum levels	HP:0011800	Midface retrusion	5	-0.000154282	0.000937317	-0.1646	0.869273	0.117425	0.8691	0.974333
PGS000315	Immunoglobulin E (IgE)	HP:0011800	Midface retrusion	5	-0.000280844	0.000956526	-0.293608	0.769083	0.119923	0.7696	0.974333
PGS000354	Any Cancer	HP:0011800	Midface retrusion	5	-0.000251383	0.000939665	-0.267524	0.789089	0.119305	0.7847	0.974333
PGS000377	Colon cancer	HP:0011800	Midface retrusion	5	-0.000228149	0.000940475	-0.242589	0.808345	0.118767	0.8073	0.974333
PGS000395	Cancer of bronchus; lung	HP:0011800	Midface retrusion	5	-0.000303306	0.000925287	-0.327796	0.743095	0.120821	0.7449	0.974333
PGS000460	Squamous cell carcinoma	HP:0011800	Midface retrusion	5	0.000211033	0.00094522	0.223263	0.82335	0.118387	0.8198	0.974333
PGS000543	Cancer of other female genital organs	HP:0011800	Midface retrusion	5	0.000271844	0.000974712	0.278897	0.780348	0.119568	0.7894	0.974333
PGS000640	Hodgkin's disease	HP:0011800	Midface retrusion	5	-0.000324225	0.000949988	-0.341294	0.732913	0.121203	0.7433	0.974333
PGS000656	Non-alcoholic fatty liver disease activity score	HP:0011800	Midface retrusion	5	0.000196334	0.000930642	0.210966	0.832932	0.118161	0.8331	0.974333
PGS000666	Body surface area-indexed left ventricular end-systolic volume	HP:0011800	Midface retrusion	5	-0.000147367	0.000937128	-0.157253	0.875059	0.117326	0.8699	0.974333
PGS000679	Creatinine in urine [umol/L]	HP:0011800	Midface retrusion	5	-0.00029326	0.000936386	-0.313183	0.754169	0.120425	0.7542	0.974333
PGS000696	Testosterone [nmol/L]	HP:0011800	Midface retrusion	5	-0.000245256	0.000954781	-0.256871	0.797301	0.119069	0.7966	0.974333
PGS000708	Kidney failure	HP:0011800	Midface retrusion	5	-0.000132348	0.00093898	-0.140949	0.887923	0.11712	0.8866	0.974333
PGS000710	Myocardial infarction	HP:0011800	Midface retrusion	5	0.00023206	0.000935218	0.248134	0.804052	0.118882	0.8042	0.974333
PGS000718	Beta-blocker survival benefit	HP:0011800	Midface retrusion	5	-0.000219952	0.000951219	-0.231231	0.817155	0.11854	0.8205	0.974333
PGS000728	Chronic kidney disease	HP:0011800	Midface retrusion	5	-0.000184486	0.000977582	-0.188717	0.850331	0.117786	0.8456	0.974333
PGS000754	Systemic lupus erythrmatosus	HP:0011800	Midface retrusion	5	0.000192292	0.000936787	0.205268	0.837381	0.118061	0.841	0.974333
PGS000763	Hearing aid use	HP:0011800	Midface retrusion	5	-0.000267411	0.000934235	-0.286235	0.774723	0.119743	0.7705	0.974333
PGS000821	Thyroid medication use	HP:0011800	Midface retrusion	5	0.000290792	0.000947945	0.30676	0.759053	0.120257	0.7552	0.974333
PGS000822	Urinary albumin to creatinine ratio	HP:0011800	Midface retrusion	5	-0.0001662	0.000961543	-0.172847	0.862786	0.117543	0.8621	0.974333
PGS000829	Body mass index (male)	HP:0011800	Midface retrusion	5	-0.000282385	0.000900473	-0.313597	0.753855	0.120436	0.7528	0.974333
PGS000830	Body mass index (female)	HP:0011800	Midface retrusion	5	-0.000276516	0.000925352	-0.298823	0.765102	0.120054	0.7643	0.974333
PGS000843	WHR adjusted for BMI	HP:0011800	Midface retrusion	5	-0.000155369	0.000944101	-0.164568	0.869298	0.117425	0.8655	0.974333
PGS000871	Insulin secretion	HP:0011800	Midface retrusion	5	-0.000223104	0.000948131	-0.235309	0.813989	0.11862	0.812	0.974333
PGS000903	Parkinson's disease	HP:0011800	Midface retrusion	5	-0.000282243	0.000935852	-0.30159	0.762991	0.120124	0.7632	0.974333
PGS000914	Abnormal electrocardiogram	HP:0011800	Midface retrusion	5	-0.000230868	0.000951372	-0.242669	0.808283	0.118769	0.8137	0.974333
PGS000947	Mouth ulcers	HP:0011800	Midface retrusion	5	-0.000290435	0.000951111	-0.305364	0.760116	0.120221	0.7619	0.974333
PGS000955	Right heel broadband ultrasound attenuation	HP:0011800	Midface retrusion	5	-0.000291007	0.000964202	-0.301812	0.762822	0.12013	0.7584	0.974333
PGS000962	Chronic ischaemic heart disease (time-to-event)	HP:0011800	Midface retrusion	5	-0.000252654	0.000926225	-0.272778	0.785048	0.119425	0.7855	0.974333
PGS001003	Number of medications taken	HP:0011800	Midface retrusion	5	-0.000262517	0.000931243	-0.281899	0.778045	0.119639	0.7808	0.974333
PGS001005	Number of self reported cancers	HP:0011800	Midface retrusion	5	0.000247341	0.000962898	0.256871	0.7973	0.119069	0.8019	0.974333
PGS001007	Age at first sexual intercourse	HP:0011800	Midface retrusion	5	-0.000165712	0.000944846	-0.175385	0.860792	0.11758	0.856	0.974333
PGS001016	Sensitivity / hurt feelings	HP:0011800	Midface retrusion	5	0.000273989	0.000931776	0.29405	0.768745	0.119934	0.7668	0.974333
PGS001030	Pulmonary fibrosis	HP:0011800	Midface retrusion	5	-0.000228581	0.000915144	-0.249776	0.802782	0.118917	0.8139	0.974333
PGS001031	Fibroblastic disorders (time-to-event)	HP:0011800	Midface retrusion	5	0.000207358	0.000941209	0.22031	0.825649	0.118332	0.8352	0.974333
PGS001042	Thyrotoxicosis [hyperthyroidism] (time-to-event)	HP:0011800	Midface retrusion	5	-0.000155829	0.000943564	-0.165149	0.868841	0.117433	0.8644	0.974333
PGS001043	Hyperthyroidism, thyrotoxicosis	HP:0011800	Midface retrusion	5	0.000244681	0.000944877	0.258956	0.795692	0.119114	0.799	0.974333
PGS001044	Glucosamine intake	HP:0011800	Midface retrusion	5	0.00013255	0.000940203	0.14098	0.887898	0.11712	0.89	0.974333
PGS001073	Duration of walks	HP:0011800	Midface retrusion	5	0.000240378	0.000958358	0.250823	0.801973	0.118939	0.805	0.974333
PGS001078	Monocyte %	HP:0011800	Midface retrusion	5	0.000151488	0.000940974	0.160991	0.872114	0.117376	0.8697	0.974333
PGS001080	Freq. of tiredness / lethargy in last 2 weeks	HP:0011800	Midface retrusion	5	-0.000209486	0.000931389	-0.224918	0.822063	0.118418	0.8217	0.974333
PGS001082	MC VP1 antigen for Merkel Cell Polyomavirus	HP:0011800	Midface retrusion	5	0.000203413	0.000941852	0.215972	0.829028	0.118252	0.8359	0.974333
PGS001102	Body fat percentage (left arm)	HP:0011800	Midface retrusion	5	-0.000254401	0.000936885	-0.271539	0.786	0.119396	0.7858	0.974333
PGS001103	Body fat percentage (left leg)	HP:0011800	Midface retrusion	5	-0.000306327	0.000932635	-0.328453	0.742598	0.120839	0.7424	0.974333
PGS001105	Body fat percentage (trunk fat)	HP:0011800	Midface retrusion	5	-0.000307151	0.000950142	-0.323268	0.746521	0.120697	0.7419	0.974333
PGS001106	Percentage of right arm fat	HP:0011800	Midface retrusion	5	-0.00022302	0.000937542	-0.237877	0.811997	0.118672	0.8118	0.974333
PGS001107	UACR [> 30 mg/g]	HP:0011800	Midface retrusion	5	0.000257499	0.000924163	0.27863	0.780553	0.119561	0.7786	0.974333
PGS001110	Reactive arthropathies (time-to-event)	HP:0011800	Midface retrusion	5	0.000252134	0.000947076	0.266224	0.79009	0.119276	0.7926	0.974333
PGS001111	Male genital tract cancer	HP:0011800	Midface retrusion	5	0.000290745	0.000943724	0.308082	0.758047	0.120291	0.7561	0.974333
PGS001137	Retinal detachment	HP:0011800	Midface retrusion	5	0.000307754	0.000934653	0.32927	0.74198	0.120862	0.741	0.974333
PGS001236	Lung function (FEV1)	HP:0011800	Midface retrusion	5	-0.000297297	0.000955873	-0.311021	0.755812	0.120368	0.7525	0.974333
PGS001251	Other interstitial pulmonary diseases (time-to-event)	HP:0011800	Midface retrusion	5	-0.000152474	0.000917755	-0.166138	0.868062	0.117447	0.8622	0.974333
PGS001254	Dupuytren's contracture	HP:0011800	Midface retrusion	5	-0.000202024	0.000949582	-0.212751	0.83154	0.118193	0.8729	0.974333
PGS001272	Chronic renal failure (time-to-event)	HP:0011800	Midface retrusion	5	0.000172885	0.000956588	0.180731	0.856594	0.117661	0.8574	0.974333
PGS001281	Migraine	HP:0011800	Midface retrusion	5	-0.000126176	0.000946849	-0.133258	0.894	0.117031	0.8913	0.974333
PGS001343	Asthma (algorithmically-defined)	HP:0011800	Midface retrusion	5	0.000200373	0.000955672	0.209667	0.833946	0.118138	0.838	0.974333
PGS001346	Asthma (time-to-event)	HP:0011800	Midface retrusion	5	0.000220239	0.000948585	0.232176	0.816421	0.118559	0.8119	0.974333
PGS001364	6mm cylindrical power angle (L)	HP:0011800	Midface retrusion	5	-0.000243164	0.00093952	-0.258818	0.795799	0.119111	0.794	0.974333
PGS001374	Age stopped smoking	HP:0011800	Midface retrusion	5	-0.000203329	0.000946126	-0.214907	0.829859	0.118232	0.8336	0.974333
PGS001375	Average heart rate	HP:0011800	Midface retrusion	5	-0.000130708	0.00094118	-0.138876	0.88956	0.117096	0.8876	0.974333
PGS001382	Corneal resistance factor (L)	HP:0011800	Midface retrusion	5	-0.000256589	0.000933414	-0.274892	0.783423	0.119474	0.7843	0.974333
PGS001397	Frequency of walking for pleasure in last 4 weeks	HP:0011800	Midface retrusion	5	0.000192527	0.00094197	0.204388	0.838068	0.118046	0.8413	0.974333
PGS001398	Friendship satisfaction	HP:0011800	Midface retrusion	5	-0.000230045	0.000959169	-0.239838	0.810476	0.118711	0.8055	0.974333
PGS001403	Heel bone mineral density (BMD) (L)	HP:0011800	Midface retrusion	5	0.000131793	0.000956749	0.13775	0.890449	0.117082	0.8894	0.974333
PGS001418	Mean FA in cerebral peduncle on FA skeleton (L)	HP:0011800	Midface retrusion	5	-0.00021534	0.000951226	-0.226381	0.820924	0.118446	0.8244	0.974333
PGS001419	Mean FA in cingulum cingulate gyrus on FA skeleton (L)	HP:0011800	Midface retrusion	5	-0.000206731	0.000965467	-0.214125	0.830468	0.118218	0.8355	0.974333
PGS001422	Mean FA in cingulum hippocampus on FA skeleton (R)	HP:0011800	Midface retrusion	5	-0.00013671	0.000948037	-0.144203	0.885352	0.117159	0.888	0.974333
PGS001434	Mean FA in retrolenticular part of internal capsule on FA skeleton (L)	HP:0011800	Midface retrusion	5	0.000315793	0.000936173	0.337323	0.735903	0.121089	0.7392	0.974333
PGS001443	Mean FA in superior fronto-occipital fasciculus on FA skeleton (L)	HP:0011800	Midface retrusion	5	-0.000198633	0.000934247	-0.212613	0.831647	0.118191	0.8205	0.974333
PGS001446	Mean FA in superior longitudinal fasciculus on FA skeleton (R)	HP:0011800	Midface retrusion	5	-0.000206443	0.000941498	-0.219271	0.826458	0.118312	0.8246	0.974333
PGS001447	Mean FA in tapetum on FA skeleton (L)	HP:0011800	Midface retrusion	5	0.00019079	0.000951039	0.200612	0.841019	0.117981	0.8449	0.974333
PGS001451	Mean ICVF in anterior corona radiata on FA skeleton (R)	HP:0011800	Midface retrusion	5	0.00030393	0.000943321	0.322192	0.747336	0.120667	0.7495	0.974333
PGS001461	Mean ICVF in external capsule on FA skeleton (L)	HP:0011800	Midface retrusion	5	-0.000205246	0.00093288	-0.220013	0.82588	0.118326	0.8288	0.974333
PGS001473	Mean ICVF in posterior corona radiata on FA skeleton (R)	HP:0011800	Midface retrusion	5	0.00013903	0.000938881	0.14808	0.882292	0.117207	0.8809	0.974333
PGS001491	Mean ICVF in uncinate fasciculus on FA skeleton (L)	HP:0011800	Midface retrusion	5	0.000171889	0.000938554	0.183142	0.854702	0.117698	0.8589	0.974333
PGS001540	Volume of brain, grey+white matter	HP:0011800	Midface retrusion	5	-0.000266804	0.00092478	-0.288505	0.772985	0.119798	0.7759	0.974333
PGS001563	Volume of grey matter in Hippocampus (L)	HP:0011800	Midface retrusion	5	-0.000318181	0.000947993	-0.335636	0.737175	0.121041	0.7367	0.974333
PGS001564	Volume of grey matter in Hippocampus (R)	HP:0011800	Midface retrusion	5	-0.000171661	0.0009525	-0.180222	0.856994	0.117653	0.8482	0.974333
PGS001565	Volume of grey matter in I-IV Cerebellum (L)	HP:0011800	Midface retrusion	5	-0.00015677	0.00095337	-0.164438	0.8694	0.117423	0.8723	0.974333
PGS001566	Volume of grey matter in I-IV Cerebellum (R)	HP:0011800	Midface retrusion	5	-0.000137402	0.000940415	-0.146108	0.883849	0.117183	0.8854	0.974333
PGS001567	Volume of grey matter in Inferior Frontal Gyrus, pars triangularis (R)	HP:0011800	Midface retrusion	5	0.000130737	0.000954676	0.136944	0.891087	0.117073	0.89	0.974333
PGS001569	Volume of grey matter in Insular Cortex (L)	HP:0011800	Midface retrusion	5	0.000253739	0.000941376	0.269541	0.787537	0.119351	0.7898	0.974333
PGS001578	Volume of grey matter in Middle Frontal Gyrus (R)	HP:0011800	Midface retrusion	5	0.000131293	0.000950982	0.13806	0.890204	0.117086	0.8885	0.974333
PGS001583	Volume of grey matter in Parahippocampal Gyrus, anterior division (L)	HP:0011800	Midface retrusion	5	0.000177352	0.000938755	0.188922	0.85017	0.117789	0.8487	0.974333
PGS001595	Volume of grey matter in Subcallosal Cortex (L)	HP:0011800	Midface retrusion	5	-0.000172007	0.000929436	-0.185066	0.853193	0.117728	0.856	0.974333
PGS001600	Volume of grey matter in Superior Temporal Gyrus, posterior division (L)	HP:0011800	Midface retrusion	5	0.00016933	0.000935389	0.181026	0.856363	0.117665	0.8577	0.974333
PGS001603	Volume of grey matter in Temporal Fusiform Cortex, anterior division (L)	HP:0011800	Midface retrusion	5	0.000175275	0.000945927	0.185294	0.853014	0.117731	0.8524	0.974333
PGS001624	Volume of grey matter in VIIb Cerebellum (R)	HP:0011800	Midface retrusion	5	-0.000293589	0.000955685	-0.307203	0.758716	0.120269	0.7602	0.974333
PGS001643	WA FA in tract acoustic radiation (L)	HP:0011800	Midface retrusion	5	0.000191963	0.000948921	0.202296	0.839702	0.11801	0.8419	0.974333
PGS001647	WA FA in tract cingulate gyrus part of cingulum (L)	HP:0011800	Midface retrusion	5	0.000235294	0.000942924	0.249537	0.802967	0.118912	0.8009	0.974333
PGS001648	WA FA in tract cingulate gyrus part of cingulum (R)	HP:0011800	Midface retrusion	5	-0.000197347	0.000945549	-0.208712	0.834691	0.118121	0.8306	0.974333
PGS001650	WA FA in tract forceps major	HP:0011800	Midface retrusion	5	-0.000158225	0.000938002	-0.168683	0.866061	0.117483	0.8684	0.974333
PGS001653	WA FA in tract inferior fronto-occipital fasciculus (R)	HP:0011800	Midface retrusion	5	0.000215755	0.000954528	0.226034	0.821195	0.11844	0.8252	0.974333
PGS001654	WA FA in tract inferior longitudinal fasciculus (L)	HP:0011800	Midface retrusion	5	-0.00012797	0.000926175	-0.138171	0.890117	0.117087	0.8867	0.974333
PGS001663	WA ICVF in tract anterior thalamic radiation (L)	HP:0011800	Midface retrusion	5	0.000205395	0.000933263	0.220083	0.825826	0.118327	0.8306	0.974333
PGS001670	WA ICVF in tract forceps minor	HP:0011800	Midface retrusion	5	0.000127583	0.000937596	0.136075	0.891774	0.117063	0.8899	0.974333
PGS001678	WA ICVF in tract parahippocampal part of cingulum (L)	HP:0011800	Midface retrusion	5	0.000324655	0.000928853	0.349523	0.726728	0.121443	0.7358	0.974333
PGS001684	WA ICVF in tract superior thalamic radiation (L)	HP:0011800	Midface retrusion	5	0.000137454	0.000944679	0.145504	0.884326	0.117175	0.8862	0.974333
PGS001706	WA L1 in tract inferior fronto-occipital fasciculus (R)	HP:0011800	Midface retrusion	5	-0.00023094	0.000932384	-0.247688	0.804397	0.118873	0.8075	0.974333
PGS001712	WA L1 in tract superior thalamic radiation (R)	HP:0011800	Midface retrusion	5	0.000283428	0.000939594	0.301649	0.762946	0.120126	0.7599	0.974333
PGS001719	WA L2 in tract forceps major	HP:0011800	Midface retrusion	5	-0.000205187	0.000951999	-0.215533	0.829371	0.118244	0.8342	0.974333
PGS001728	WA L2 in tract uncinate fasciculus (R)	HP:0011800	Midface retrusion	5	-0.000187587	0.00093381	-0.200883	0.840807	0.117986	0.8427	0.974333
PGS001733	WA L3 in tract cingulate gyrus part of cingulum (R)	HP:0011800	Midface retrusion	5	0.000280363	0.000926396	0.302638	0.762192	0.120151	0.7665	0.974333
PGS001741	WA L3 in tract superior thalamic radiation (R)	HP:0011800	Midface retrusion	5	0.000143862	0.000939789	0.15308	0.878349	0.117271	0.8757	0.974333
PGS001743	WA L3 in tract uncinate fasciculus (R)	HP:0011800	Midface retrusion	5	-0.000176234	0.000930868	-0.189322	0.849856	0.117795	0.8501	0.974333
PGS001747	WA MD in tract cingulate gyrus part of cingulum (R)	HP:0011800	Midface retrusion	5	0.000220767	0.000938152	0.235321	0.81398	0.118621	0.8163	0.974333
PGS001985	logMAR in round (left/right)	HP:0011800	Midface retrusion	5	-0.000304552	0.000951678	-0.320016	0.748985	0.120608	0.7518	0.974333
PGS002023	Thyrotoxicosis with or without goiter	HP:0011800	Midface retrusion	5	0.000205618	0.00095443	0.215435	0.829447	0.118242	0.833	0.974333
PGS002041	Macular degeneration (senile) of retina NOS	HP:0011800	Midface retrusion	5	-0.000303802	0.000934959	-0.324936	0.745258	0.120742	0.7505	0.974333
PGS002044	Cataract	HP:0011800	Midface retrusion	5	0.000139559	0.000941436	0.148241	0.882165	0.117209	0.8808	0.974333
PGS002058	Hemorrhoids	HP:0011800	Midface retrusion	5	0.000243941	0.000956995	0.254903	0.798821	0.119026	0.7927	0.974333
PGS002063	Esophagitis, GERD and related diseases	HP:0011800	Midface retrusion	5	0.000273483	0.000939163	0.291199	0.770925	0.119864	0.7684	0.974333
PGS002070	Anal and rectal polyp	HP:0011800	Midface retrusion	5	-0.000182496	0.000936849	-0.194798	0.845568	0.117884	0.851	0.974333
PGS002073	Other biliary tract disease	HP:0011800	Midface retrusion	5	0.000280414	0.000938615	0.298753	0.765155	0.120052	0.7602	0.974333
PGS002075	Urinary calculus	HP:0011800	Midface retrusion	5	-0.000236728	0.000937537	-0.2525	0.800676	0.118975	0.7979	0.974333
PGS002076	Hyperplasia of prostate	HP:0011800	Midface retrusion	5	-0.000229045	0.000944167	-0.242589	0.808344	0.118767	0.8126	0.974333
PGS002079	Irregular menstrual cycle/bleeding	HP:0011800	Midface retrusion	5	0.00023628	0.00095034	0.248627	0.803671	0.118893	0.8034	0.974333
PGS002093	Hallux valgus (Bunion)	HP:0011800	Midface retrusion	5	-0.000219056	0.000947906	-0.231095	0.817261	0.118537	0.829	0.974333
PGS002107	Diagnosed with coeliac disease or gluten sensitivity	HP:0011800	Midface retrusion	5	0.000218975	0.000941563	0.232566	0.816119	0.118566	0.8214	0.974333
PGS002123	Red blood cell (erythrocyte) count	HP:0011800	Midface retrusion	5	0.000293934	0.000935337	0.314255	0.753355	0.120454	0.7576	0.974333
PGS002141	Haematocrit percentage	HP:0011800	Midface retrusion	5	-0.000265071	0.000931132	-0.284676	0.775917	0.119705	0.7707	0.974333
PGS002147	Immature reticulocyte fraction	HP:0011800	Midface retrusion	5	0.000141084	0.00094327	0.149569	0.881118	0.117226	0.8867	0.974333
PGS002149	Sleeplessness / insomnia	HP:0011800	Midface retrusion	5	-0.000278709	0.000954065	-0.292128	0.770215	0.119887	0.7721	0.974333
PGS002151	Handedness (chirality/laterality)	HP:0011800	Midface retrusion	5	0.000222563	0.000949891	0.234304	0.814769	0.1186	0.8113	0.974333
PGS002152	Alcohol intake frequency	HP:0011800	Midface retrusion	5	0.000146743	0.000945141	0.15526	0.876629	0.117299	0.8812	0.974333
PGS002162	Creatinine (enzymatic) in urine	HP:0011800	Midface retrusion	5	-0.000171074	0.000930784	-0.183796	0.854189	0.117708	0.8562	0.974333
PGS002174	Heel Broadband ultrasound attenuation, direct entry	HP:0011800	Midface retrusion	5	-0.000316964	0.000975112	-0.325054	0.745169	0.120746	0.7495	0.974333
PGS002184	Mean carotid IMT (intima-medial thickness) at 120/150/210/240 degrees	HP:0011800	Midface retrusion	5	0.000138908	0.000957706	0.145042	0.88469	0.11717	0.8875	0.974333
PGS002185	Microalbumin in urine	HP:0011800	Midface retrusion	5	-0.00014879	0.000957671	-0.155366	0.876546	0.117301	0.8826	0.974333
PGS002188	Platelet crit	HP:0011800	Midface retrusion	5	0.000311568	0.000945509	0.329524	0.741789	0.120869	0.7478	0.974333
PGS002192	Potassium in urine	HP:0011800	Midface retrusion	5	0.000253563	0.000953207	0.26601	0.790254	0.119271	0.7885	0.974333
PGS002194	Reticulocyte count	HP:0011800	Midface retrusion	5	-0.000240382	0.000933642	-0.257467	0.796841	0.119082	0.7949	0.974333
PGS002196	Sleep duration	HP:0011800	Midface retrusion	5	-0.000299824	0.000946009	-0.316936	0.751321	0.120525	0.7548	0.974333
PGS002201	Waist circumference	HP:0011800	Midface retrusion	5	-0.000254186	0.000916988	-0.277197	0.781653	0.119528	0.7809	0.974333
PGS002209	Morning/evening person (chronotype)	HP:0011800	Midface retrusion	5	-0.000286823	0.000942773	-0.304233	0.760977	0.120192	0.7626	0.974333
PGS002212	Daytime dozing / sleeping (narcolepsy)	HP:0011800	Midface retrusion	5	0.000244252	0.00093734	0.260579	0.79444	0.11915	0.7942	0.974333
PGS002213	Neuroticism score	HP:0011800	Midface retrusion	5	-0.000192543	0.000944745	-0.203804	0.838524	0.118036	0.8379	0.974333
PGS002225	Snoring	HP:0011800	Midface retrusion	5	0.000225093	0.000930849	0.241815	0.808944	0.118752	0.814	0.974333
PGS002242	Breast cancer	HP:0011800	Midface retrusion	5	-0.000162298	0.000945272	-0.171695	0.863692	0.117526	0.8661	0.974333
PGS002255	Physical activity (measured)	HP:0011800	Midface retrusion	5	-0.000137257	0.000951474	-0.144258	0.885309	0.11716	0.885	0.974333
PGS002263	Uterine fibroids	HP:0011800	Midface retrusion	5	0.000189915	0.000961708	0.197477	0.843471	0.117928	0.8396	0.974333
PGS002266	Nonsyndromic cleft lip with or without cleft palate	HP:0011800	Midface retrusion	5	-0.000237018	0.000933745	-0.253836	0.799644	0.119003	0.7975	0.974333
PGS002269	Age-related macular degeneration	HP:0011800	Midface retrusion	5	0.000138698	0.000938387	0.147805	0.88251	0.117204	0.8838	0.974333
PGS002271	Mitral valve prolapse	HP:0011800	Midface retrusion	5	0.000199104	0.000948423	0.209932	0.833739	0.118143	0.8332	0.974333
PGS002309	Number of children ever born	HP:0011800	Midface retrusion	5	-0.000176591	0.000929992	-0.189884	0.849416	0.117804	0.8441	0.974333
PGS002312	Autoimmune disease	HP:0011800	Midface retrusion	5	0.000229349	0.000938699	0.244327	0.806999	0.118803	0.8091	0.974333
PGS002321	Diabetes (any type)	HP:0011800	Midface retrusion	5	0.000145384	0.000933052	0.155815	0.876192	0.117306	0.8759	0.974333
PGS002323	Eczema	HP:0011800	Midface retrusion	5	0.000199644	0.000958302	0.208331	0.834988	0.118115	0.8261	0.974333
PGS002324	Endocrine and diabetes diseases	HP:0011800	Midface retrusion	5	-0.000310426	0.000939731	-0.330335	0.741176	0.120892	0.7388	0.974333
PGS002331	HbA1c	HP:0011800	Midface retrusion	5	-0.000282877	0.00092519	-0.30575	0.759822	0.120231	0.7662	0.974333
PGS002340	Mean Platelet Volume	HP:0011800	Midface retrusion	5	0.000188398	0.000947601	0.198815	0.842424	0.117951	0.8438	0.974333
PGS002343	Platelet count	HP:0011800	Midface retrusion	5	-0.000206318	0.000932367	-0.221284	0.82489	0.11835	0.8235	0.974333
PGS002730	LDL lowering in response to statin	HP:0011800	Midface retrusion	5	-0.000145167	0.00093858	-0.154667	0.877097	0.117291	0.8788	0.974333
PGS002753	Alzheimer's disease	HP:0011800	Midface retrusion	5	0.000294542	0.000951072	0.309694	0.756821	0.120334	0.7553	0.974333
PGS002769	Seropositive rheumatoid arthritis	HP:0011800	Midface retrusion	5	0.000273215	0.000948333	0.2881	0.773295	0.119788	0.7742	0.974333
PGS002788	Type 2 bipolar disorder	HP:0011800	Midface retrusion	5	-0.000171883	0.000948986	-0.181123	0.856287	0.117667	0.8542	0.974333
PGS002937	Glucose	HP:0011800	Midface retrusion	5	0.000248975	0.000952152	0.261486	0.79374	0.11917	0.7928	0.974333
PGS003092	Type 2 Diabetes	HP:0011800	Midface retrusion	5	0.000286645	0.000924282	0.310127	0.756491	0.120345	0.7615	0.974333
PGS003133	Thinness	HP:0011800	Midface retrusion	5	-0.000152647	0.000977841	-0.156106	0.875963	0.11731	0.8759	0.974333
PGS003242	Creatine	HP:0011800	Midface retrusion	5	-0.000149181	0.000951835	-0.15673	0.875471	0.117319	0.8741	0.974333
PGS003361	Age of smoking initiation	HP:0011800	Midface retrusion	5	-0.000214293	0.000956537	-0.22403	0.822753	0.118401	0.8204	0.974333
PGS003381	Uterine endometrial carcinoma	HP:0011800	Midface retrusion	5	-0.000166037	0.000942783	-0.176114	0.860219	0.117591	0.8548	0.974333
PGS003382	Skin cutaneous melanoma	HP:0011800	Midface retrusion	5	0.000211029	0.000951197	0.221857	0.824445	0.118361	0.8278	0.974333
PGS003385	Ovarian serous carcinoma	HP:0011800	Midface retrusion	5	0.000222084	0.000950113	0.233745	0.815204	0.118589	0.8175	0.974333
PGS003389	Cervical cancer	HP:0011800	Midface retrusion	5	-0.000128832	0.000937899	-0.137362	0.890756	0.117078	0.8908	0.974333
PGS003390	Head and neck squamous cell carcinoma	HP:0011800	Midface retrusion	5	-0.000228642	0.000962773	-0.237483	0.812303	0.118664	0.812	0.974333
PGS003393	Lung adenocarcinoma	HP:0011800	Midface retrusion	5	-0.000227684	0.00092989	-0.24485	0.806594	0.118814	0.8093	0.974333
PGS000008	ER-positive Breast Cancer	HP:0000708	Behavioral abnormality	28	-0.00135078	0.00219823	-0.614486	0.538953	0.146248	0.535	0.974343
PGS000236	Endothelial cell-specific molecule 1 (ESM-1) serum levels	HP:0000708	Behavioral abnormality	28	0.00139588	0.0022593	0.617838	0.536741	0.146424	0.5312	0.974343
PGS000617	Cancer of eye	HP:0000708	Behavioral abnormality	28	-0.00137747	0.00219504	-0.627538	0.530367	0.146936	0.5317	0.974343
PGS001430	Mean FA in posterior limb of internal capsule on FA skeleton (L)	HP:0000708	Behavioral abnormality	28	0.00136831	0.0021931	0.623915	0.532743	0.146744	0.5347	0.974343
PGS001437	Mean FA in sagittal stratum on FA skeleton (R)	HP:0000708	Behavioral abnormality	28	-0.00144373	0.00225741	-0.639552	0.522526	0.147582	0.5347	0.974343
PGS001764	WA MO in tract superior longitudinal fasciculus (L)	HP:0000708	Behavioral abnormality	28	-0.00140127	0.00220429	-0.6357	0.525034	0.147374	0.5328	0.974343
PGS000009	ER-negative Breast Cancer	HP:0010526	Dysgraphia	10	0.000888614	0.00133939	0.663447	0.507109	0.402382	0.5121	0.974347
PGS000016	Atrial fibrillation	HP:0010526	Dysgraphia	10	-0.000882318	0.00137581	-0.64131	0.521383	0.401164	0.5238	0.974347
PGS000219	Ovarian cancer-related tumor marker CA 125 (CA-125) serum levels	HP:0010526	Dysgraphia	10	0.000917953	0.00132782	0.691322	0.489431	0.403975	0.4884	0.974347
PGS000221	C-C motif chemokine 3 (CCL3) serum levels	HP:0010526	Dysgraphia	10	0.000904534	0.00135041	0.66982	0.503038	0.402741	0.4953	0.974347
PGS000241	Galanin peptides (GAL) serum levels	HP:0010526	Dysgraphia	10	0.000948187	0.00131863	0.71907	0.472169	0.405626	0.4755	0.974347
PGS000244	Growth hormone (GH) serum levels	HP:0010526	Dysgraphia	10	0.00091454	0.0013527	0.676083	0.499054	0.403096	0.5031	0.974347
PGS000249	Interleukin-18 (IL-18) serum levels	HP:0010526	Dysgraphia	10	0.000824909	0.00134702	0.612397	0.540334	0.399635	0.5427	0.974347
PGS000250	Interleukin-1 receptor antagonist protein (IL-1ra) serum levels	HP:0010526	Dysgraphia	10	-0.000855882	0.00135123	-0.63341	0.526527	0.400739	0.5269	0.974347
PGS000276	Placenta growth factor (PlGF) serum levels	HP:0010526	Dysgraphia	10	-0.00093397	0.00134794	-0.692889	0.488447	0.404067	0.4926	0.974347
PGS000287	Tumor necrosis factor receptor 1 (TNF-R1) serum levels	HP:0010526	Dysgraphia	10	-0.000807232	0.00133646	-0.604009	0.545896	0.399205	0.5446	0.974347
PGS000351	Invasive epithelial ovarian cancer	HP:0010526	Dysgraphia	10	0.000792881	0.00132231	0.599619	0.548817	0.398982	0.546	0.974347
PGS000352	High grade serous ovarian cancer	HP:0010526	Dysgraphia	10	0.000911201	0.00131999	0.690311	0.490066	0.403916	0.4968	0.974347
PGS000645	Lymphoid leukemia	HP:0010526	Dysgraphia	10	0.000938403	0.00132769	0.706791	0.479766	0.404887	0.4814	0.974347
PGS000703	Angina	HP:0010526	Dysgraphia	10	0.000900125	0.00132294	0.680398	0.496319	0.403343	0.5014	0.974347
PGS000704	Alcoholic cirrhosis	HP:0010526	Dysgraphia	10	-0.000821569	0.0013259	-0.619629	0.535562	0.400011	0.5352	0.974347
PGS000707	Cholecystitis	HP:0010526	Dysgraphia	10	-0.000909498	0.00132511	-0.686355	0.492557	0.403687	0.4904	0.974347
PGS000712	T2D (cases vs HbA1c filtered controls)	HP:0010526	Dysgraphia	10	0.00084859	0.00131869	0.643511	0.519955	0.401284	0.5083	0.974347
PGS000754	Systemic lupus erythrmatosus	HP:0010526	Dysgraphia	10	0.000830927	0.00132155	0.628752	0.529572	0.400492	0.529	0.974347
PGS000758	Adult standing height	HP:0010526	Dysgraphia	10	-0.000841793	0.00134001	-0.628201	0.529933	0.400462	0.5224	0.974347
PGS000953	Left heel broadband ultrasound attenuation	HP:0010526	Dysgraphia	10	0.000836474	0.00135907	0.615477	0.538299	0.399795	0.5337	0.974347
PGS001005	Number of self reported cancers	HP:0010526	Dysgraphia	10	-0.000898659	0.00135838	-0.661566	0.508314	0.402277	0.5184	0.974347
PGS001007	Age at first sexual intercourse	HP:0010526	Dysgraphia	10	0.000923344	0.00133289	0.692737	0.488543	0.404058	0.4925	0.974347
PGS001021	Feelings of worry or anxiety	HP:0010526	Dysgraphia	10	0.000821042	0.00134073	0.612385	0.540342	0.399635	0.5424	0.974347
PGS001042	Thyrotoxicosis [hyperthyroidism] (time-to-event)	HP:0010526	Dysgraphia	10	0.000887449	0.00133109	0.666707	0.505025	0.402565	0.5058	0.974347
PGS001076	Eosinophill %	HP:0010526	Dysgraphia	10	-0.00079793	0.0013141	-0.607204	0.543774	0.399368	0.5414	0.974347
PGS001081	JC VP1 antigen for Human Polyomavirus JCV	HP:0010526	Dysgraphia	10	-0.000844698	0.00132573	-0.637158	0.524084	0.40094	0.5256	0.974347
PGS001106	Percentage of right arm fat	HP:0010526	Dysgraphia	10	0.000915821	0.0013226	0.692442	0.488728	0.40404	0.485	0.974347
PGS001117	Started insulin within one year diagnosis of diabetes	HP:0010526	Dysgraphia	10	-0.000933555	0.00131428	-0.710317	0.477577	0.405098	0.4954	0.974347
PGS001127	Never Smoker	HP:0010526	Dysgraphia	10	0.000923741	0.00133096	0.694041	0.487724	0.404134	0.4941	0.974347
PGS001137	Retinal detachment	HP:0010526	Dysgraphia	10	0.00077452	0.00131857	0.587393	0.556996	0.39837	0.5468	0.974347
PGS001161	Whole body impedance	HP:0010526	Dysgraphia	10	-0.000903481	0.00132204	-0.683399	0.494421	0.403516	0.4915	0.974347
PGS001259	Hayfever/allergic rhinitis	HP:0010526	Dysgraphia	10	-0.000854193	0.00134255	-0.636248	0.524676	0.400891	0.5294	0.974347
PGS001275	Other retinal disorders (time-to-event)	HP:0010526	Dysgraphia	10	-0.000875007	0.00133483	-0.655521	0.512196	0.401941	0.5227	0.974347
PGS001284	Allergic disease (hay fever, allergic rhinitis, or eczema)	HP:0010526	Dysgraphia	10	0.000846546	0.00134554	0.629149	0.529312	0.400513	0.5168	0.974347
PGS001285	Allergic disease (hay fever, rhinitis, or eczema) (diagnosed by doctor)	HP:0010526	Dysgraphia	10	0.000862149	0.00134507	0.64097	0.521604	0.401146	0.5188	0.974347
PGS001293	Other diseases of liver (time-to-event)	HP:0010526	Dysgraphia	10	-0.000894011	0.00130778	-0.683607	0.49429	0.403528	0.4928	0.974347
PGS001337	Family history of breast cancer	HP:0010526	Dysgraphia	10	-0.000802842	0.00132754	-0.604758	0.545398	0.399243	0.5445	0.974347
PGS001352	Glycated haemoglobin levels (HbA1c)	HP:0010526	Dysgraphia	10	0.000896121	0.00133557	0.670967	0.502307	0.402806	0.5027	0.974347
PGS001369	Acute appendicitis (time-to-event)	HP:0010526	Dysgraphia	10	-0.000952766	0.00133067	-0.716007	0.474058	0.40544	0.481	0.974347
PGS001371	Age diabetes diagnosed	HP:0010526	Dysgraphia	10	0.000938022	0.00130795	0.71717	0.47334	0.40551	0.4841	0.974347
PGS001374	Age stopped smoking	HP:0010526	Dysgraphia	10	-0.000955601	0.00133469	-0.71597	0.47408	0.405438	0.4697	0.974347
PGS001418	Mean FA in cerebral peduncle on FA skeleton (L)	HP:0010526	Dysgraphia	10	-0.000872796	0.00134191	-0.650411	0.51549	0.40166	0.5265	0.974347
PGS001423	Mean FA in corticospinal tract on FA skeleton (R)	HP:0010526	Dysgraphia	10	-0.000815102	0.00130905	-0.622665	0.533565	0.40017	0.5305	0.974347
PGS001432	Mean FA in posterior thalamic radiation on FA skeleton (L)	HP:0010526	Dysgraphia	10	-0.000866269	0.00132306	-0.654745	0.512695	0.401899	0.5101	0.974347
PGS001437	Mean FA in sagittal stratum on FA skeleton (R)	HP:0010526	Dysgraphia	10	-0.000904208	0.0013525	-0.668548	0.503849	0.402669	0.5075	0.974347
PGS001449	Mean FA in uncinate fasciculus on FA skeleton (R)	HP:0010526	Dysgraphia	10	-0.000833747	0.00135226	-0.616558	0.537586	0.399851	0.5272	0.974347
PGS001453	Mean ICVF in anterior limb of internal capsule on FA skeleton (R)	HP:0010526	Dysgraphia	10	0.000848972	0.00134215	0.632548	0.52709	0.400693	0.5388	0.974347
PGS001465	Mean ICVF in fornix on FA skeleton	HP:0010526	Dysgraphia	10	-0.000798661	0.00132119	-0.604501	0.545569	0.39923	0.5368	0.974347
PGS001471	Mean ICVF in middle cerebellar peduncle on FA skeleton	HP:0010526	Dysgraphia	10	-0.000794258	0.00131921	-0.60207	0.547185	0.399106	0.5435	0.974347
PGS001477	Mean ICVF in posterior thalamic radiation on FA skeleton (R)	HP:0010526	Dysgraphia	10	-0.00095231	0.00132	-0.721449	0.470704	0.40577	0.474	0.974347
PGS001504	Mean ISOVF in superior cerebellar peduncle on FA skeleton (R)	HP:0010526	Dysgraphia	10	0.000873881	0.00133303	0.655562	0.51217	0.401944	0.5075	0.974347
PGS001540	Volume of brain, grey+white matter	HP:0010526	Dysgraphia	10	-0.000803752	0.00130463	-0.616078	0.537902	0.399826	0.5362	0.974347
PGS001549	Volume of grey matter in Central Opercular Cortex (R)	HP:0010526	Dysgraphia	10	0.000887118	0.00132673	0.668649	0.503785	0.402675	0.5068	0.974347
PGS001552	Volume of grey matter in Cingulate Gyrus, posterior division (R)	HP:0010526	Dysgraphia	10	-0.000777617	0.0013128	-0.592333	0.553684	0.398616	0.545	0.974347
PGS001563	Volume of grey matter in Hippocampus (L)	HP:0010526	Dysgraphia	10	-0.000816839	0.00133738	-0.610774	0.541408	0.399552	0.5388	0.974347
PGS001577	Volume of grey matter in Middle Frontal Gyrus (L)	HP:0010526	Dysgraphia	10	-0.000914317	0.00133962	-0.682519	0.494977	0.403465	0.4902	0.974347
PGS001581	Volume of grey matter in Occipital Pole (R)	HP:0010526	Dysgraphia	10	-0.000891407	0.00133414	-0.66815	0.504103	0.402647	0.4956	0.974347
PGS001604	Volume of grey matter in Temporal Fusiform Cortex, posterior division (L)	HP:0010526	Dysgraphia	10	0.000844847	0.00132532	0.637466	0.523883	0.400957	0.5213	0.974347
PGS001606	Volume of grey matter in Temporal Pole (L)	HP:0010526	Dysgraphia	10	0.000873108	0.00133233	0.655323	0.512323	0.401931	0.5083	0.974347
PGS001632	Volume of pallidum (R)	HP:0010526	Dysgraphia	10	0.000937886	0.00131956	0.710755	0.477306	0.405124	0.4787	0.974347
PGS001637	Volume of thalamus (L)	HP:0010526	Dysgraphia	10	-0.000921675	0.00133723	-0.689241	0.490739	0.403854	0.4892	0.974347
PGS001656	WA FA in tract posterior thalamic radiation (L)	HP:0010526	Dysgraphia	10	-0.000915712	0.0013061	-0.701106	0.483306	0.40455	0.4885	0.974347
PGS001658	WA FA in tract superior longitudinal fasciculus (L)	HP:0010526	Dysgraphia	10	0.000925519	0.00133502	0.693264	0.488212	0.404089	0.4826	0.974347
PGS001661	WA ICVF in tract acoustic radiation (L)	HP:0010526	Dysgraphia	10	-0.000795886	0.00133082	-0.59804	0.549871	0.398902	0.5477	0.974347
PGS001666	WA ICVF in tract cingulate gyrus part of cingulum (R)	HP:0010526	Dysgraphia	10	-0.000839176	0.00130916	-0.641004	0.521582	0.401148	0.5166	0.974347
PGS001682	WA ICVF in tract superior longitudinal fasciculus (L)	HP:0010526	Dysgraphia	10	0.000887781	0.00134383	0.660633	0.508912	0.402225	0.5055	0.974347
PGS001691	WA ISOVF in tract cingulate gyrus part of cingulum (L)	HP:0010526	Dysgraphia	10	0.000863915	0.00132952	0.649792	0.515889	0.401626	0.5184	0.974347
PGS001695	WA ISOVF in tract inferior longitudinal fasciculus (L)	HP:0010526	Dysgraphia	10	0.000793791	0.00132993	0.596865	0.550655	0.398843	0.5475	0.974347
PGS001712	WA L1 in tract superior thalamic radiation (R)	HP:0010526	Dysgraphia	10	0.000963302	0.00132549	0.726753	0.467449	0.406094	0.4739	0.974347
PGS001716	WA L2 in tract anterior thalamic radiation (R)	HP:0010526	Dysgraphia	10	0.000963802	0.00134395	0.71714	0.473359	0.405509	0.4791	0.974347
PGS001750	WA MD in tract inferior fronto-occipital fasciculus (L)	HP:0010526	Dysgraphia	10	0.000862757	0.00135263	0.637837	0.523641	0.400977	0.5201	0.974347
PGS001879	Ganglion and cyst of synovium, tendon, and bursa	HP:0010526	Dysgraphia	10	-0.000822093	0.00131097	-0.627087	0.530663	0.400403	0.5387	0.974347
PGS002021	Benign neoplasm of uterus	HP:0010526	Dysgraphia	10	-0.000973972	0.00134155	-0.726005	0.467908	0.406048	0.4736	0.974347
PGS002025	Type 1 diabetes	HP:0010526	Dysgraphia	10	-0.000879141	0.00130983	-0.671185	0.502168	0.402818	0.498	0.974347
PGS002042	Corneal dystrophy	HP:0010526	Dysgraphia	10	-0.000850962	0.00132537	-0.642055	0.520899	0.401205	0.5291	0.974347
PGS002060	Nasal polyps	HP:0010526	Dysgraphia	10	-0.000825979	0.00132824	-0.621859	0.534094	0.400128	0.5252	0.974347
PGS002078	Genital prolapse	HP:0010526	Dysgraphia	10	-0.000904529	0.00131438	-0.68818	0.491407	0.403792	0.5007	0.974347
PGS002111	Ever depressed for a whole week	HP:0010526	Dysgraphia	10	-0.000866074	0.0013422	-0.645263	0.51882	0.401379	0.5158	0.974347
PGS002113	Depression possibly related to stressful or traumatic event	HP:0010526	Dysgraphia	10	-0.000839243	0.00131446	-0.638468	0.523231	0.401011	0.5262	0.974347
PGS002117	PP interval	HP:0010526	Dysgraphia	10	0.000900511	0.0013291	0.677535	0.498133	0.403179	0.501	0.974347
PGS002129	Length of menstrual cycle	HP:0010526	Dysgraphia	10	0.000961702	0.00133744	0.719063	0.472173	0.405625	0.4717	0.974347
PGS002150	LDL direct	HP:0010526	Dysgraphia	10	-0.000850702	0.00133568	-0.636907	0.524247	0.400927	0.5212	0.974347
PGS002167	Eosinophil percentage	HP:0010526	Dysgraphia	10	0.000871024	0.00133891	0.650549	0.515401	0.401668	0.5144	0.974347
PGS002175	Speed of sound through heel	HP:0010526	Dysgraphia	10	-0.000869065	0.00136182	-0.638163	0.523429	0.400994	0.5261	0.974347
PGS002181	Lipoprotein A	HP:0010526	Dysgraphia	10	0.000873609	0.00133146	0.65613	0.511804	0.401975	0.5032	0.974347
PGS002198	Urea	HP:0010526	Dysgraphia	10	0.000880653	0.00135208	0.651332	0.514895	0.401711	0.5225	0.974347
PGS002207	Mean corpuscular volume	HP:0010526	Dysgraphia	10	0.000793436	0.00132231	0.600038	0.548538	0.399003	0.545	0.974347
PGS002256	Gestational diabetes mellitus in early pregnancy	HP:0010526	Dysgraphia	10	-0.000895203	0.00131937	-0.678506	0.497517	0.403235	0.4963	0.974347
PGS002264	Pancreatic ductal adenocarcinoma	HP:0010526	Dysgraphia	10	0.00086093	0.00132253	0.650975	0.515126	0.401691	0.5138	0.974347
PGS002344	Psoriasis	HP:0010526	Dysgraphia	10	-0.000943015	0.00133025	-0.708902	0.478455	0.405013	0.4775	0.974347
PGS002737	Endometrial cancer	HP:0010526	Dysgraphia	10	0.000947437	0.00134002	0.707031	0.479617	0.404902	0.4823	0.974347
PGS002768	Osteoporosis	HP:0010526	Dysgraphia	10	-0.000858842	0.00137323	-0.625417	0.531758	0.400315	0.5373	0.974347
PGS002780	Incident type 2 diabetes	HP:0010526	Dysgraphia	10	-0.000844188	0.00134052	-0.629748	0.52892	0.400544	0.5306	0.974347
PGS002786	Bipolar disorder	HP:0010526	Dysgraphia	10	-0.000920085	0.00136747	-0.672838	0.501116	0.402912	0.5024	0.974347
PGS002811	Abdominal adipose tissue volumes adjusted for BMI and height	HP:0010526	Dysgraphia	10	0.00082151	0.00131431	0.625051	0.531998	0.400296	0.5348	0.974347
PGS002937	Glucose	HP:0010526	Dysgraphia	10	-0.000916438	0.00134321	-0.682273	0.495133	0.403451	0.4896	0.974347
PGS002997	Hypertension	HP:0010526	Dysgraphia	10	0.000927648	0.00133203	0.696417	0.486236	0.404273	0.49	0.974347
PGS000096	Immature fraction of reticulocytes	HP:0000988	Skin rash	14	-0.000674343	0.00157142	-0.429131	0.667867	0.0611255	0.6643	0.974378
PGS000161	Renal cancer	HP:0000988	Skin rash	14	0.000707728	0.00159638	0.443333	0.657566	0.0616503	0.6526	0.974378
PGS000716	Early life body size	HP:0000988	Skin rash	14	-0.000705708	0.00152654	-0.462293	0.643914	0.0623777	0.6545	0.974378
PGS000907	Major depressive disorder	HP:0000988	Skin rash	14	-0.000687861	0.00155622	-0.442006	0.658525	0.0616006	0.6582	0.974378
PGS000946	Unspecified dementia (time-to-event)	HP:0000988	Skin rash	14	0.000728508	0.00162354	0.448715	0.653679	0.0618537	0.662	0.974378
PGS001010	PEF pred. ratio	HP:0000988	Skin rash	14	-0.000698252	0.00159636	-0.437402	0.66186	0.0614291	0.6635	0.974378
PGS001100	Spherical power (right eye)	HP:0000988	Skin rash	14	0.000671265	0.00156637	0.428548	0.668291	0.0611043	0.6641	0.974378
PGS001110	Reactive arthropathies (time-to-event)	HP:0000988	Skin rash	14	-0.000684243	0.00158221	-0.432461	0.665446	0.061247	0.6657	0.974378
PGS001136	Hematologic disease, genetic	HP:0000988	Skin rash	14	-0.000700086	0.00153886	-0.454938	0.649195	0.0620919	0.6579	0.974378
PGS001164	Testicular cancer	HP:0000988	Skin rash	14	-0.000693708	0.00157475	-0.44052	0.6596	0.061545	0.6594	0.974378
PGS001444	Mean FA in superior fronto-occipital fasciculus on FA skeleton (R)	HP:0000988	Skin rash	14	-0.00068844	0.00155486	-0.442767	0.657975	0.0616291	0.6559	0.974378
PGS001456	Mean ICVF in cerebral peduncle on FA skeleton (R)	HP:0000988	Skin rash	14	0.000703684	0.00157086	0.44796	0.654223	0.061825	0.6501	0.974378
PGS001458	Mean ICVF in cingulum cingulate gyrus on FA skeleton (R)	HP:0000988	Skin rash	14	0.000712186	0.00157777	0.451388	0.651751	0.0619556	0.6504	0.974378
PGS001477	Mean ICVF in posterior thalamic radiation on FA skeleton (R)	HP:0000988	Skin rash	14	0.000679345	0.00156321	0.434583	0.663905	0.0613249	0.6656	0.974378
PGS001513	Median T2star in thalamus (R)	HP:0000988	Skin rash	14	0.000692631	0.00157214	0.440566	0.659567	0.0615468	0.6655	0.974378
PGS001556	Volume of grey matter in Cuneal Cortex (R)	HP:0000988	Skin rash	14	0.000697201	0.00157814	0.441787	0.658684	0.0615924	0.6553	0.974378
PGS001606	Volume of grey matter in Temporal Pole (L)	HP:0000988	Skin rash	14	-0.0007046	0.00157778	-0.446576	0.655222	0.0617726	0.6555	0.974378
PGS002065	Inguinal hernia	HP:0000988	Skin rash	14	0.000718247	0.00158537	0.453047	0.650556	0.0620192	0.6471	0.974378
PGS002143	Hand grip strength (mean of both)	HP:0000988	Skin rash	14	-0.000665806	0.00157015	-0.424039	0.671576	0.0609414	0.6664	0.974378
PGS002209	Morning/evening person (chronotype)	HP:0000988	Skin rash	14	-0.000699387	0.00157502	-0.444048	0.657048	0.0616772	0.6575	0.974378
PGS002269	Age-related macular degeneration	HP:0000988	Skin rash	14	0.000696271	0.00156767	0.444143	0.65698	0.0616808	0.6507	0.974378
PGS002282	Nonalcoholic fatty liver disease	HP:0000988	Skin rash	14	-0.000665978	0.00155598	-0.428013	0.66868	0.0610849	0.6646	0.974378
PGS002342	Neuroticism	HP:0000988	Skin rash	14	-0.000691368	0.00157188	-0.439835	0.660097	0.0615195	0.6528	0.974378
PGS002957	HDL	HP:0000988	Skin rash	14	-0.000687721	0.00157102	-0.437754	0.661605	0.0614421	0.6562	0.974378
PGS001748	WA MD in tract forceps major	HP:0002018	Nausea	7	9.75093e-06	0.00111964	0.008709	0.993052	0.119965	0.9923	0.974378
PGS001764	WA MO in tract superior longitudinal fasciculus (L)	HP:0003774	Stage 5 chronic kidney disease	5	0.000273105	0.000935584	0.291909	0.770382	0.24362	0.7636	0.974394
PGS000946	Unspecified dementia (time-to-event)	HP:0012236	Elevated sweat chloride	5	0.000484379	0.000970557	0.499073	0.617774	0.379347	0.6403	0.974401
PGS001021	Feelings of worry or anxiety	HP:0012236	Elevated sweat chloride	5	0.000442003	0.000949142	0.465688	0.641482	0.37799	0.6383	0.974401
PGS001112	Aspirin	HP:0012236	Elevated sweat chloride	5	0.000449215	0.000935945	0.479958	0.631301	0.378558	0.6365	0.974401
PGS001250	Calculus of kidney and ureter (time-to-event)	HP:0012236	Elevated sweat chloride	5	0.000444666	0.000947186	0.46946	0.638784	0.378138	0.6396	0.974401
PGS001509	Median T2star in pallidum (L)	HP:0012236	Elevated sweat chloride	5	0.000433878	0.000935856	0.463616	0.642965	0.377908	0.6379	0.974401
PGS002206	Mean corpuscular haemoglobin	HP:0012236	Elevated sweat chloride	5	-0.000449155	0.000940048	-0.4778	0.632836	0.378471	0.6351	0.974401
PGS002231	Qualifications (years of education)	HP:0012236	Elevated sweat chloride	5	-0.000449523	0.000933407	-0.481594	0.630139	0.378625	0.6375	0.974401
PGS002245	Liver fat (MRI-derived)	HP:0012236	Elevated sweat chloride	5	-0.000438592	0.000935291	-0.468937	0.639158	0.378118	0.6397	0.974401
PGS000008	ER-positive Breast Cancer	HP:0000455	Broad nasal tip	7	-0.0021077	0.00110307	-1.91076	0.0561559	0.318722	0.0618	0.974408
PGS001318	Disorders of lipoprotein metabolism and other lipidaemias (time-to-event)	HP:0000455	Broad nasal tip	7	0.00203961	0.001097	1.85926	0.0631145	0.310542	0.0613	0.974408
PGS001607	Volume of grey matter in Temporal Pole (R)	HP:0000455	Broad nasal tip	7	-0.00208381	0.00111026	-1.87687	0.0606592	0.313313	0.0603	0.974408
PGS000274	Platelet-derived growth factor subunit B (PDGF_subunit_B) serum levels	HP:0000729	Autistic behavior	17	-0.000111388	0.00173039	-0.0643717	0.94868	0.0776775	0.948	0.974414
PGS000708	Kidney failure	HP:0000729	Autistic behavior	17	0.000102262	0.00172734	0.0592021	0.952796	0.0776504	0.9505	0.974414
PGS001396	Frequency of unenthusiasm / disinterest in last 2 weeks	HP:0000729	Autistic behavior	17	0.000110802	0.00174013	0.0636744	0.949235	0.0776737	0.9477	0.974414
PGS001399	GE / gI antigen for Varicella Zoster Virus	HP:0000729	Autistic behavior	17	0.000123321	0.00173322	0.0711514	0.943283	0.0777164	0.9469	0.974414
PGS001453	Mean ICVF in anterior limb of internal capsule on FA skeleton (R)	HP:0000729	Autistic behavior	17	0.00012224	0.00175018	0.0698441	0.944324	0.0777086	0.9429	0.974414
PGS001504	Mean ISOVF in superior cerebellar peduncle on FA skeleton (R)	HP:0000729	Autistic behavior	17	0.000126732	0.0017383	0.0729056	0.941887	0.0777271	0.9422	0.974414
PGS001597	Volume of grey matter in Superior Frontal Gyrus (L)	HP:0000729	Autistic behavior	17	-0.000119158	0.00168721	-0.070624	0.943703	0.0777132	0.9445	0.974414
PGS001657	WA FA in tract posterior thalamic radiation (R)	HP:0000729	Autistic behavior	17	-0.000121877	0.00172878	-0.0704986	0.943803	0.0777125	0.9441	0.974414
PGS001693	WA ISOVF in tract inferior fronto-occipital fasciculus (L)	HP:0000729	Autistic behavior	17	0.000106742	0.0017305	0.061683	0.950821	0.0776631	0.9509	0.974414
PGS001717	WA L2 in tract cingulate gyrus part of cingulum (L)	HP:0000729	Autistic behavior	17	0.000130602	0.00172348	0.0757779	0.939602	0.0777452	0.941	0.974414
PGS002076	Hyperplasia of prostate	HP:0000729	Autistic behavior	17	-0.000110197	0.0017369	-0.0634447	0.949418	0.0776724	0.943	0.974414
PGS002261	Neuroblastoma	HP:0000729	Autistic behavior	17	-0.000111808	0.00175249	-0.0637995	0.949135	0.0776744	0.9514	0.974414
PGS003177	Vitamin D	HP:0000729	Autistic behavior	17	-0.000117884	0.00180478	-0.0653175	0.947927	0.0776827	0.9463	0.974414
PGS003242	Creatine	HP:0000729	Autistic behavior	17	0.000109225	0.00175099	0.0623788	0.950266	0.0776668	0.949	0.974414
PGS002118	PQ interval	HP:0002110	Bronchiectasis	5	-0.000260485	0.000938039	-0.277691	0.781274	0.269988	0.7805	0.974426
PGS000261	Membrane-bound aminopeptidase P (mAmP) serum levels	HP:0005957	Breathing dysregulation	9	0.000669118	0.00126318	0.529711	0.596362	0.190853	0.6077	0.974432
PGS000266	Matrix metalloproteinase-12 (MMP-12) serum levels	HP:0005957	Breathing dysregulation	9	0.000641468	0.00125936	0.509359	0.610548	0.189959	0.614	0.974432
PGS000287	Tumor necrosis factor receptor 1 (TNF-R1) serum levels	HP:0005957	Breathing dysregulation	9	0.000634884	0.00126947	0.500116	0.61704	0.189565	0.6137	0.974432
PGS000666	Body surface area-indexed left ventricular end-systolic volume	HP:0005957	Breathing dysregulation	9	-0.000641744	0.00125577	-0.511035	0.609374	0.190031	0.6122	0.974432
PGS001119	Left hand grip strength	HP:0005957	Breathing dysregulation	9	-0.000642099	0.0012591	-0.509967	0.610122	0.189985	0.6137	0.974432
PGS001370	Age asthma diagnosed	HP:0005957	Breathing dysregulation	9	0.000644827	0.00128766	0.500774	0.616577	0.189593	0.6147	0.974432
PGS001677	WA ICVF in tract middle cerebellar peduncle	HP:0005957	Breathing dysregulation	9	0.000627391	0.00125031	0.50179	0.615862	0.189636	0.6135	0.974432
PGS001721	WA L2 in tract inferior fronto-occipital fasciculus (L)	HP:0005957	Breathing dysregulation	9	0.000651229	0.00127098	0.512382	0.608432	0.19009	0.614	0.974432
PGS002101	Apolipoprotein A	HP:0005957	Breathing dysregulation	9	0.000656319	0.00128545	0.510575	0.609696	0.190011	0.6083	0.974432
PGS002190	Platelet distribution width	HP:0005957	Breathing dysregulation	9	0.000645071	0.00125224	0.515132	0.606509	0.190209	0.6107	0.974432
PGS000691	Non-albumin protein [g/L]	HP:0002037	Inflammation of the large intestine	8	-8.79217e-05	0.00117905	-0.0745699	0.940563	0.0862537	0.9388	0.974445
PGS000960	Other systemic involvement of connective tissue (time-to-event)	HP:0002037	Inflammation of the large intestine	8	8.97769e-05	0.00119666	0.0750227	0.940203	0.0862565	0.9384	0.974445
PGS000962	Chronic ischaemic heart disease (time-to-event)	HP:0002037	Inflammation of the large intestine	8	9.55173e-05	0.00117104	0.0815659	0.934999	0.0862999	0.9305	0.974445
PGS000995	Dentures	HP:0002037	Inflammation of the large intestine	8	-9.68256e-05	0.00119828	-0.0808037	0.935605	0.0862946	0.9323	0.974445
PGS001111	Male genital tract cancer	HP:0002037	Inflammation of the large intestine	8	-9.74177e-05	0.00119317	-0.0816458	0.934935	0.0863004	0.9356	0.974445
PGS001131	Zoster [herpes zoster] (time-to-event)	HP:0002037	Inflammation of the large intestine	8	0.000102397	0.00120748	0.0848025	0.932426	0.0863226	0.9329	0.974445
PGS001132	Family history of chronic bronchitis/emphysema	HP:0002037	Inflammation of the large intestine	8	0.000111733	0.00118655	0.0941656	0.924986	0.0863935	0.9281	0.974445
PGS001445	Mean FA in superior longitudinal fasciculus on FA skeleton (L)	HP:0002037	Inflammation of the large intestine	8	0.000101997	0.00118663	0.0859554	0.931509	0.086331	0.9295	0.974445
PGS001483	Mean ICVF in superior cerebellar peduncle on FA skeleton (R)	HP:0002037	Inflammation of the large intestine	8	8.86624e-05	0.00119419	0.0742448	0.940822	0.0862516	0.9386	0.974445
PGS001485	Mean ICVF in superior corona radiata on FA skeleton (R)	HP:0002037	Inflammation of the large intestine	8	0.000101335	0.00117641	0.0861388	0.931363	0.0863323	0.9304	0.974445
PGS001749	WA MD in tract forceps minor	HP:0002037	Inflammation of the large intestine	8	8.9278e-05	0.00117672	0.0758703	0.939529	0.0862619	0.9389	0.974445
PGS001773	Moderate-to-severe atopic dermatitis	HP:0002037	Inflammation of the large intestine	8	8.69872e-05	0.00118733	0.0732628	0.941603	0.0862455	0.9395	0.974445
PGS002025	Type 1 diabetes	HP:0002037	Inflammation of the large intestine	8	-9.21712e-05	0.0011739	-0.0785168	0.937424	0.0862792	0.9367	0.974445
PGS002303	Diffuse large B-cell lymphoma	HP:0002037	Inflammation of the large intestine	8	-8.92297e-05	0.00117621	-0.0758622	0.939535	0.0862619	0.9333	0.974445
PGS002343	Platelet count	HP:0002037	Inflammation of the large intestine	8	8.76808e-05	0.0011788	0.0743812	0.940713	0.0862525	0.938	0.974445
PGS002080	Rhesus isoimmunization in pregnancy	HP:0002015	Dysphagia	153	-0.00248592	0.00507523	-0.489813	0.624311	0.912735	0.6344	0.97445
PGS001595	Volume of grey matter in Subcallosal Cortex (L)	HP:0001771	Achilles tendon contracture	9	-0.000954198	0.00124583	-0.765915	0.443804	0.132096	0.4377	0.974454
PGS000359	Cancer of tongue	HP:0002155	Hypertriglyceridemia	13	-0.000627117	0.00152316	-0.411721	0.680582	0.246195	0.6879	0.974471
PGS000221	C-C motif chemokine 3 (CCL3) serum levels	HP:0002194	Delayed gross motor development	30	-0.00098405	0.00233272	-0.421847	0.673175	0.0900716	0.6703	0.97448
PGS000594	Cancer of other male genital organs	HP:0002194	Delayed gross motor development	30	-0.00100009	0.00231479	-0.432045	0.665748	0.0904416	0.6583	0.97448
PGS001398	Friendship satisfaction	HP:0002194	Delayed gross motor development	30	-0.000991606	0.00233738	-0.424238	0.671431	0.0901575	0.6653	0.97448
PGS001411	Intra-ocular pressure, Goldmann-correlated (L)	HP:0002194	Delayed gross motor development	30	0.00100564	0.00230815	0.435693	0.663099	0.0905761	0.6654	0.97448
PGS001486	Mean ICVF in superior fronto-occipital fasciculus on FA skeleton (L)	HP:0002194	Delayed gross motor development	30	0.00102371	0.00228973	0.447087	0.654853	0.0910034	0.6655	0.97448
PGS001548	Volume of grey matter in Central Opercular Cortex (L)	HP:0002194	Delayed gross motor development	30	-0.00098073	0.00226414	-0.433157	0.66494	0.0904824	0.6595	0.97448
PGS001571	Volume of grey matter in Intracalcarine Cortex (L)	HP:0002194	Delayed gross motor development	30	-0.000973919	0.00235866	-0.412913	0.679708	0.0897547	0.6674	0.97448
PGS001642	Volumetric scaling from T1 head image to standard space	HP:0002194	Delayed gross motor development	30	-0.00102107	0.00225961	-0.45188	0.651397	0.0911865	0.6575	0.97448
PGS001732	WA L3 in tract cingulate gyrus part of cingulum (L)	HP:0002194	Delayed gross motor development	30	-0.000997567	0.00231651	-0.430634	0.666774	0.0903898	0.6671	0.97448
PGS001741	WA L3 in tract superior thalamic radiation (R)	HP:0002194	Delayed gross motor development	30	-0.000942991	0.00229015	-0.41176	0.680552	0.0897143	0.6705	0.97448
PGS001749	WA MD in tract forceps minor	HP:0002194	Delayed gross motor development	30	-0.000969284	0.00226805	-0.427365	0.669152	0.0902707	0.6708	0.97448
PGS001754	WA MD in tract superior longitudinal fasciculus (L)	HP:0002194	Delayed gross motor development	30	-0.00101807	0.00228602	-0.445347	0.65611	0.0909374	0.6563	0.97448
PGS001757	WA MD in tract uncinate fasciculus (L)	HP:0002194	Delayed gross motor development	30	0.000944063	0.00230471	0.409624	0.682119	0.0896397	0.6709	0.97448
PGS001879	Ganglion and cyst of synovium, tendon, and bursa	HP:0002194	Delayed gross motor development	30	0.000981891	0.00226455	0.433591	0.664625	0.0904984	0.663	0.97448
PGS002063	Esophagitis, GERD and related diseases	HP:0002194	Delayed gross motor development	30	0.00097039	0.00228865	0.424002	0.671603	0.090149	0.6655	0.97448
PGS002066	Ulcerative colitis	HP:0002194	Delayed gross motor development	30	0.00104334	0.00228527	0.45655	0.648036	0.0913667	0.6584	0.97448
PGS002107	Diagnosed with coeliac disease or gluten sensitivity	HP:0002194	Delayed gross motor development	30	-0.000990999	0.00229447	-0.431907	0.665848	0.0904365	0.6679	0.97448
PGS002142	Haemoglobin concentration	HP:0002194	Delayed gross motor development	30	0.000960225	0.00226639	0.423681	0.671837	0.0901375	0.6689	0.97448
PGS002317	Childless	HP:0002194	Delayed gross motor development	30	0.000975223	0.0022905	0.425769	0.670315	0.0902128	0.6706	0.97448
PGS000077	Lymphocytic leukemia	HP:0000164	Abnormality of the dentition	10	-0.000725802	0.00131709	-0.551066	0.58164	0.0793401	0.5852	0.974481
PGS000135	Schizophrenia	HP:0000164	Abnormality of the dentition	10	0.000755847	0.00140559	0.537742	0.590806	0.0787262	0.5934	0.974481
PGS000224	Chitinase-3-like protein 1 (CHI3L1) serum levels	HP:0000164	Abnormality of the dentition	10	0.000751497	0.001334	0.563342	0.573255	0.079919	0.5725	0.974481
PGS000239	Fibroblast growth factor 23 (FGF-23) serum levels	HP:0000164	Abnormality of the dentition	10	-0.000703743	0.00134247	-0.524214	0.600179	0.0781183	0.5981	0.974481
PGS000263	Monocyte chemotactic protein 1 (MCP-1) serum levels	HP:0000164	Abnormality of the dentition	10	-0.000708095	0.00132446	-0.534628	0.592957	0.0785849	0.5957	0.974481
PGS000287	Tumor necrosis factor receptor 1 (TNF-R1) serum levels	HP:0000164	Abnormality of the dentition	10	0.000687906	0.00133861	0.513896	0.607372	0.0776651	0.604	0.974481
PGS000326	Rheumatoid-factor-negative Polyarthritis (Juvenile Idiophatic Arthritis)	HP:0000164	Abnormality of the dentition	10	-0.000860887	0.00133494	-0.64489	0.519061	0.084088	0.5959	0.974481
PGS000640	Hodgkin's disease	HP:0000164	Abnormality of the dentition	10	-0.000723332	0.00134235	-0.538854	0.590038	0.0787769	0.5957	0.974481
PGS000758	Adult standing height	HP:0000164	Abnormality of the dentition	10	0.000706845	0.00134217	0.526644	0.59849	0.0782264	0.6005	0.974481
PGS000903	Parkinson's disease	HP:0000164	Abnormality of the dentition	10	-0.000685046	0.00132238	-0.518041	0.604478	0.0778461	0.6004	0.974481
PGS000930	Blood clot (diagnosed by doctor)	HP:0000164	Abnormality of the dentition	10	-0.000703174	0.00132267	-0.531631	0.595032	0.0784497	0.593	0.974481
PGS000950	Skin changes due to chronic exposure to nonionising radiation (time-to-event)	HP:0000164	Abnormality of the dentition	10	0.000711691	0.00133828	0.531797	0.594917	0.0784572	0.6012	0.974481
PGS000955	Right heel broadband ultrasound attenuation	HP:0000164	Abnormality of the dentition	10	-0.000744463	0.00136243	-0.546424	0.584826	0.0791245	0.5798	0.974481
PGS000956	Right heel quantitative ultrasound index (QUI), direct entry	HP:0000164	Abnormality of the dentition	10	-0.000733866	0.00135617	-0.54113	0.588469	0.0788809	0.5906	0.974481
PGS001016	Sensitivity / hurt feelings	HP:0000164	Abnormality of the dentition	10	-0.000690566	0.00131661	-0.524501	0.599979	0.0781311	0.5986	0.974481
PGS001031	Fibroblastic disorders (time-to-event)	HP:0000164	Abnormality of the dentition	10	0.000725218	0.00132993	0.545306	0.585594	0.0790729	0.5863	0.974481
PGS001039	Right heel bone mineral density (BMD) T-score, automated	HP:0000164	Abnormality of the dentition	10	-0.000733014	0.00135616	-0.540506	0.588899	0.0788524	0.5831	0.974481
PGS001164	Testicular cancer	HP:0000164	Abnormality of the dentition	10	-0.00068915	0.00133192	-0.51741	0.604918	0.0778184	0.6038	0.974481
PGS001174	Cholelithiasis (time-to-event)	HP:0000164	Abnormality of the dentition	10	-0.000738576	0.00133515	-0.553178	0.580194	0.0794388	0.5792	0.974481
PGS001280	PE (time-to-event)	HP:0000164	Abnormality of the dentition	10	-0.000748191	0.00131394	-0.569424	0.569122	0.0802105	0.5738	0.974481
PGS001359	3mm strong meridian (L)	HP:0000164	Abnormality of the dentition	10	0.000713491	0.00132664	0.537818	0.590753	0.0787297	0.5959	0.974481
PGS001378	Basophill count	HP:0000164	Abnormality of the dentition	10	0.000743207	0.00130694	0.568661	0.56964	0.0801738	0.5686	0.974481
PGS001404	Heel bone mineral density (BMD) (R)	HP:0000164	Abnormality of the dentition	10	-0.000754259	0.00136133	-0.554061	0.57959	0.0794802	0.5777	0.974481
PGS001480	Mean ICVF in sagittal stratum on FA skeleton (L)	HP:0000164	Abnormality of the dentition	10	-0.000739657	0.00133812	-0.552757	0.580482	0.0794191	0.5786	0.974481
PGS001500	Mean ISOVF in posterior corona radiata on FA skeleton (L)	HP:0000164	Abnormality of the dentition	10	-0.000739695	0.00130332	-0.567548	0.570396	0.0801203	0.5741	0.974481
PGS001530	Speed of sound through heel (L)	HP:0000164	Abnormality of the dentition	10	0.000721379	0.00134867	0.534881	0.592782	0.0785964	0.5828	0.974481
PGS001543	Volume of caudate (R)	HP:0000164	Abnormality of the dentition	10	0.000726038	0.00134385	0.540265	0.589065	0.0788413	0.5916	0.974481
PGS001553	Volume of grey matter in Crus I Cerebellum (R)	HP:0000164	Abnormality of the dentition	10	0.000732383	0.0013318	0.549921	0.582425	0.0792868	0.5851	0.974481
PGS001582	Volume of grey matter in Paracingulate Gyrus (R)	HP:0000164	Abnormality of the dentition	10	0.000730947	0.0013216	0.553076	0.580264	0.079434	0.5826	0.974481
PGS001591	Volume of grey matter in Precentral Gyrus (R)	HP:0000164	Abnormality of the dentition	10	-0.000723298	0.00130426	-0.554565	0.579245	0.0795038	0.5815	0.974481
PGS001598	Volume of grey matter in Superior Frontal Gyrus (R)	HP:0000164	Abnormality of the dentition	10	0.00070281	0.00132451	0.530617	0.595734	0.0784041	0.594	0.974481
PGS001662	WA ICVF in tract acoustic radiation (R)	HP:0000164	Abnormality of the dentition	10	0.00073224	0.00133998	0.546454	0.584805	0.0791259	0.5921	0.974481
PGS001664	WA ICVF in tract anterior thalamic radiation (R)	HP:0000164	Abnormality of the dentition	10	0.00069161	0.00132567	0.521705	0.601924	0.0780073	0.6008	0.974481
PGS001672	WA ICVF in tract inferior fronto-occipital fasciculus (R)	HP:0000164	Abnormality of the dentition	10	0.000704066	0.00133039	0.529217	0.596705	0.0783413	0.5996	0.974481
PGS001696	WA ISOVF in tract inferior longitudinal fasciculus (R)	HP:0000164	Abnormality of the dentition	10	-0.000727521	0.0013189	-0.551613	0.581266	0.0793656	0.5838	0.974481
PGS001772	ZEBRA antigen for Epstein-Barr Virus	HP:0000164	Abnormality of the dentition	10	-0.000772715	0.00135908	-0.568557	0.569711	0.0801688	0.5796	0.974481
PGS001779	Brugada syndrome	HP:0000164	Abnormality of the dentition	10	-0.000704062	0.00135203	-0.520745	0.602593	0.0779649	0.5978	0.974481
PGS002057	Varicose veins	HP:0000164	Abnormality of the dentition	10	0.000705419	0.00134107	0.52601	0.59893	0.0781982	0.5969	0.974481
PGS002059	Circulatory disease NEC	HP:0000164	Abnormality of the dentition	10	-0.00072353	0.00131681	-0.549456	0.582744	0.0792652	0.5876	0.974481
PGS002099	Albumin	HP:0000164	Abnormality of the dentition	10	-0.000710997	0.00131095	-0.542354	0.587626	0.078937	0.5887	0.974481
PGS002143	Hand grip strength (mean of both)	HP:0000164	Abnormality of the dentition	10	0.000715046	0.00132803	0.538428	0.590333	0.0787575	0.5884	0.974481
PGS002147	Immature reticulocyte fraction	HP:0000164	Abnormality of the dentition	10	-0.000700039	0.00133284	-0.525225	0.599476	0.0781632	0.6026	0.974481
PGS002211	Myopia diagnosis	HP:0000164	Abnormality of the dentition	10	0.000672028	0.00130965	0.513137	0.607903	0.0776321	0.6031	0.974481
PGS002223	Sensitive stomach	HP:0000164	Abnormality of the dentition	10	-0.000719319	0.00130268	-0.552185	0.580874	0.0793924	0.5799	0.974481
PGS002357	White Blood Count	HP:0000164	Abnormality of the dentition	10	-0.000692406	0.00133877	-0.517197	0.605067	0.0778091	0.6045	0.974481
PGS001334	Other chronic obstructive pulmonary disease (time-to-event)	HP:0001332	Dystonia	126	-0.000493023	0.00464132	-0.106225	0.915413	0.351591	0.9179	0.974483
PGS001438	Mean FA in splenium of corpus callosum on FA skeleton	HP:0001332	Dystonia	126	-0.00047865	0.00453052	-0.10565	0.915869	0.351586	0.918	0.974483
PGS001600	Volume of grey matter in Superior Temporal Gyrus, posterior division (L)	HP:0000871	Panhypopituitarism	6	-0.000727268	0.00102436	-0.709971	0.477792	0.13488	0.4785	0.974486
PGS001611	Volume of grey matter in V Cerebellum (R)	HP:0000871	Panhypopituitarism	6	0.000727381	0.00102636	0.708697	0.478582	0.134804	0.4792	0.974486
PGS002189	Mean platelet (thrombocyte) volume	HP:0000871	Panhypopituitarism	6	-0.000745626	0.00103158	-0.722802	0.469873	0.135657	0.4782	0.974486
PGS000076	Kidney cancer	HP:0001297	Stroke	10	-0.000832203	0.00135565	-0.613877	0.539356	0.172041	0.5392	0.974489
PGS000077	Lymphocytic leukemia	HP:0001297	Stroke	10	0.000809767	0.00131648	0.615101	0.538547	0.172105	0.5304	0.974489
PGS000261	Membrane-bound aminopeptidase P (mAmP) serum levels	HP:0001297	Stroke	10	0.000840433	0.00133134	0.631267	0.527927	0.172957	0.5264	0.974489
PGS000321	Serum testosterone levels	HP:0001297	Stroke	10	0.000850163	0.00134887	0.630275	0.528575	0.172904	0.5305	0.974489
PGS000594	Cancer of other male genital organs	HP:0001297	Stroke	10	-0.000791818	0.00134159	-0.590207	0.555108	0.170836	0.5398	0.974489
PGS000710	Myocardial infarction	HP:0001297	Stroke	10	0.000820084	0.00132085	0.620876	0.534741	0.172407	0.5352	0.974489
PGS000829	Body mass index (male)	HP:0001297	Stroke	10	-0.000765454	0.00127179	-0.60187	0.547318	0.171424	0.5376	0.974489
PGS000905	PR interval	HP:0001297	Stroke	10	0.000855805	0.00135319	0.632435	0.527164	0.173019	0.5266	0.974489
PGS000927	Other dermatitis (time-to-event)	HP:0001297	Stroke	10	-0.0008207	0.0013259	-0.618976	0.535992	0.172307	0.5377	0.974489
PGS001078	Monocyte %	HP:0001297	Stroke	10	-0.000866044	0.00132896	-0.651671	0.514676	0.174063	0.5272	0.974489
PGS001112	Aspirin	HP:0001297	Stroke	10	0.00079892	0.0013236	0.603595	0.546171	0.171512	0.5424	0.974489
PGS001165	Arm fat free mass (L)	HP:0001297	Stroke	10	0.000818424	0.00131972	0.62015	0.535219	0.172369	0.5346	0.974489
PGS001234	Left arm mass (predicted)	HP:0001297	Stroke	10	0.000838211	0.00132352	0.633319	0.526587	0.173066	0.5286	0.974489
PGS001309	Other rheumatoid arthritis (time-to-event)	HP:0001297	Stroke	10	-0.000858247	0.00134232	-0.639377	0.52264	0.173392	0.5269	0.974489
PGS001398	Friendship satisfaction	HP:0001297	Stroke	10	-0.000836104	0.00135468	-0.617199	0.537163	0.172214	0.5427	0.974489
PGS001451	Mean ICVF in anterior corona radiata on FA skeleton (R)	HP:0001297	Stroke	10	0.000814967	0.00133231	0.611696	0.540798	0.171928	0.5422	0.974489
PGS001456	Mean ICVF in cerebral peduncle on FA skeleton (R)	HP:0001297	Stroke	10	-0.000839612	0.00132801	-0.632234	0.527295	0.173008	0.5259	0.974489
PGS001544	Volume of grey matter	HP:0001297	Stroke	10	-0.000806063	0.00131115	-0.614776	0.538762	0.172088	0.534	0.974489
PGS001548	Volume of grey matter in Central Opercular Cortex (L)	HP:0001297	Stroke	10	-0.000823943	0.00131223	-0.627897	0.530132	0.172777	0.5312	0.974489
PGS001644	WA FA in tract acoustic radiation (R)	HP:0001297	Stroke	10	0.000819743	0.0013408	0.611383	0.541005	0.171912	0.535	0.974489
PGS001657	WA FA in tract posterior thalamic radiation (R)	HP:0001297	Stroke	10	0.000855234	0.00132725	0.644368	0.519399	0.173663	0.5218	0.974489
PGS001667	WA ICVF in tract corticospinal tract (L)	HP:0001297	Stroke	10	0.000812323	0.00132166	0.614622	0.538864	0.17208	0.5411	0.974489
PGS001707	WA L1 in tract inferior longitudinal fasciculus (L)	HP:0001297	Stroke	10	-0.000858823	0.001348	-0.63711	0.524115	0.17327	0.5301	0.974489
PGS001745	WA MD in tract anterior thalamic radiation (L)	HP:0001297	Stroke	10	-0.000823959	0.00133216	-0.618515	0.536295	0.172283	0.5324	0.974489
PGS001791	Idiopathic pulmonary fibrosis	HP:0001297	Stroke	10	-0.000838999	0.00134796	-0.622422	0.533724	0.172488	0.5353	0.974489
PGS002081	Superficial cellulitis and abscess	HP:0001297	Stroke	10	0.0008232	0.00133754	0.61546	0.53831	0.172124	0.5419	0.974489
PGS002091	Polymyalgia Rheumatica	HP:0001297	Stroke	10	0.000823622	0.00131844	0.624695	0.532232	0.172608	0.5362	0.974489
PGS002166	QRS duration	HP:0001297	Stroke	10	-0.000849827	0.00132695	-0.640437	0.52195	0.17345	0.5247	0.974489
PGS002230	Water intake	HP:0001297	Stroke	10	0.000786072	0.00130307	0.603246	0.546403	0.171494	0.5411	0.974489
PGS001262	Vascular/heart problems diagnosed by doctor Angina	HP:0005692	Joint hyperflexibility	7	0.000786073	0.00110885	0.708909	0.478451	0.34171	0.4795	0.9745
PGS002023	Thyrotoxicosis with or without goiter	HP:0005692	Joint hyperflexibility	7	-0.000786397	0.00112756	-0.697431	0.485602	0.341029	0.4809	0.9745
PGS002144	Trouble falling asleep	HP:0005692	Joint hyperflexibility	7	0.000789107	0.00112003	0.704538	0.481167	0.34145	0.4805	0.9745
PGS002207	Mean corpuscular volume	HP:0005692	Joint hyperflexibility	7	-0.000770849	0.00110735	-0.696123	0.48642	0.340952	0.4785	0.9745
PGS000275	Platelet endothelial cell adhesion molecule (PECAM-1) serum levels	HP:0000957	Cafe-au-lait spot	22	0.0010139	0.00196496	0.515991	0.605909	0.0392853	0.5969	0.974513
PGS000226	Cystatin-B (CSTB) serum levels	HP:0001649	Tachycardia	11	0.0011361	0.00138968	0.817531	0.413707	0.193068	0.4109	0.974513
PGS000940	Intestinal malabsorption (time-to-event)	HP:0001649	Tachycardia	11	-0.00110349	0.00137449	-0.802835	0.422151	0.192062	0.4178	0.974513
PGS001160	Trunk mass (predicted)	HP:0001649	Tachycardia	11	-0.00113819	0.00139148	-0.817969	0.413457	0.193098	0.4124	0.974513
PGS001506	Mean ISOVF in superior corona radiata on FA skeleton (R)	HP:0001649	Tachycardia	11	-0.00113348	0.00141941	-0.798555	0.424629	0.191772	0.4144	0.974513
PGS001542	Volume of caudate (L)	HP:0001649	Tachycardia	11	0.00116685	0.0014023	0.832099	0.405437	0.194084	0.4154	0.974513
PGS001557	Volume of grey matter in Frontal Operculum Cortex (L)	HP:0001649	Tachycardia	11	-0.0011434	0.00139544	-0.819383	0.412651	0.193196	0.4064	0.974513
PGS001700	WA ISOVF in tract superior thalamic radiation (L)	HP:0001649	Tachycardia	11	-0.00115335	0.00140158	-0.822891	0.410653	0.19344	0.4098	0.974513
PGS002098	Recent poor appetite or overeating	HP:0001649	Tachycardia	11	0.0011376	0.00138846	0.819328	0.412682	0.193192	0.4175	0.974513
PGS002102	Apolipoprotein B	HP:0001649	Tachycardia	11	0.00114457	0.0014142	0.809339	0.418402	0.192505	0.4183	0.974513
PGS002105	Birth weight	HP:0001649	Tachycardia	11	0.00114268	0.00138176	0.826975	0.408335	0.193725	0.4169	0.974513
PGS002150	LDL direct	HP:0001649	Tachycardia	11	0.00115674	0.00140203	0.82505	0.409426	0.19359	0.412	0.974513
PGS002190	Platelet distribution width	HP:0001649	Tachycardia	11	-0.00115025	0.0013838	-0.831229	0.405928	0.194023	0.4134	0.974513
PGS002245	Liver fat (MRI-derived)	HP:0001649	Tachycardia	11	0.00112781	0.00138679	0.813252	0.416155	0.192773	0.4168	0.974513
PGS002292	Keratoconus	HP:0001649	Tachycardia	11	-0.00115394	0.00139446	-0.827517	0.408028	0.193762	0.41	0.974513
PGS003177	Vitamin D	HP:0001649	Tachycardia	11	0.00114089	0.00145279	0.785306	0.432353	0.190885	0.4154	0.974513
PGS003334	Dementia	HP:0001649	Tachycardia	11	0.00111708	0.00138254	0.807992	0.419176	0.192413	0.4191	0.974513
PGS000228	Cathepsin L1 (CTSL1) serum levels	HP:0002625	Deep venous thrombosis	6	0.00263002	0.00102891	2.55611	0.0106469	0.489014	0.0109	0.974513
PGS000718	Beta-blocker survival benefit	HP:0002625	Deep venous thrombosis	6	-0.00264926	0.00103987	-2.54769	0.0109065	0.487209	0.0113	0.974513
PGS001281	Migraine	HP:0002625	Deep venous thrombosis	6	-0.00259379	0.00103513	-2.50577	0.0122851	0.478311	0.0102	0.974513
PGS001319	Other metabolic disorders (time-to-event)	HP:0002625	Deep venous thrombosis	6	0.0037334	0.00101625	3.67368	0.000244385	0.78054	0.0122	0.974513
PGS001444	Mean FA in superior fronto-occipital fasciculus on FA skeleton (R)	HP:0002625	Deep venous thrombosis	6	-0.00279932	0.00101721	-2.75194	0.00596947	0.532648	0.0062	0.974513
PGS001469	Mean ICVF in medial lemniscus on FA skeleton (L)	HP:0002625	Deep venous thrombosis	6	0.00279091	0.00103607	2.69376	0.00711502	0.519351	0.0096	0.974513
PGS001602	Volume of grey matter in Supracalcarine Cortex (R)	HP:0002625	Deep venous thrombosis	6	-0.00262278	0.00103757	-2.52782	0.011542	0.482972	0.0106	0.974513
PGS001711	WA L1 in tract superior thalamic radiation (L)	HP:0002625	Deep venous thrombosis	6	0.00259795	0.00103497	2.51017	0.0121334	0.479239	0.0127	0.974513
PGS001712	WA L1 in tract superior thalamic radiation (R)	HP:0002625	Deep venous thrombosis	6	0.00265621	0.00102712	2.58607	0.009767	0.495482	0.011	0.974513
PGS002080	Rhesus isoimmunization in pregnancy	HP:0002625	Deep venous thrombosis	6	0.00251311	0.00104	2.41644	0.0157484	0.459838	0.0123	0.974513
PGS001044	Glucosamine intake	HP:0002312	Clumsiness	9	-0.00263283	0.00125836	-2.09226	0.0365213	0.432139	0.037	0.974513
PGS001361	3mm strong meridian angle (L)	HP:0002312	Clumsiness	9	-0.00269298	0.0012756	-2.11116	0.0348636	0.435481	0.0375	0.974513
PGS001500	Mean ISOVF in posterior corona radiata on FA skeleton (L)	HP:0002312	Clumsiness	9	0.00253355	0.00123456	2.05219	0.0402614	0.425149	0.0367	0.974513
PGS001588	Volume of grey matter in Planum Polare (R)	HP:0002312	Clumsiness	9	0.00263121	0.00128372	2.04968	0.0405054	0.424717	0.0381	0.974513
PGS001028	Diabetic eye disease	HP:0002032	Esophageal atresia	5	-5.14959e-06	0.00095322	-0.00540231	0.99569	0.0765397	0.9968	0.97452
PGS000691	Non-albumin protein [g/L]	HP:0007099	Chiari type I malformation	10	0.000685402	0.00131629	0.520706	0.60262	0.294159	0.5997	0.974535
PGS000943	Cholecystitis (time-to-event)	HP:0007099	Chiari type I malformation	10	-0.000720524	0.00133389	-0.540165	0.589134	0.29503	0.5985	0.974535
PGS001107	UACR [> 30 mg/g]	HP:0007099	Chiari type I malformation	10	0.000695681	0.00130444	0.533317	0.593864	0.29472	0.5988	0.974535
PGS001110	Reactive arthropathies (time-to-event)	HP:0007099	Chiari type I malformation	10	-0.000725619	0.00133678	-0.542812	0.587311	0.295151	0.5965	0.974535
PGS001407	HTLV-1 gag antigen for Human T-Lymphotropic Virus 1	HP:0007099	Chiari type I malformation	10	0.000699364	0.00134387	0.52041	0.602826	0.294146	0.5966	0.974535
PGS001622	Volume of grey matter in VI Cerebellum (R)	HP:0007099	Chiari type I malformation	10	0.000710086	0.00133319	0.532623	0.594345	0.294689	0.5974	0.974535
PGS001638	Volume of thalamus (R)	HP:0007099	Chiari type I malformation	10	0.000704375	0.00134563	0.523452	0.600709	0.29428	0.5956	0.974535
PGS001677	WA ICVF in tract middle cerebellar peduncle	HP:0007099	Chiari type I malformation	10	-0.00070754	0.00131697	-0.53725	0.591145	0.294898	0.5959	0.974535
PGS001701	WA ISOVF in tract superior thalamic radiation (R)	HP:0007099	Chiari type I malformation	10	0.000698628	0.00133519	0.523242	0.600855	0.294271	0.5959	0.974535
PGS001747	WA MD in tract cingulate gyrus part of cingulum (R)	HP:0007099	Chiari type I malformation	10	-0.000709025	0.00132418	-0.535445	0.592393	0.294816	0.5904	0.974535
PGS001757	WA MD in tract uncinate fasciculus (L)	HP:0007099	Chiari type I malformation	10	0.000697132	0.00133492	0.522227	0.601561	0.294226	0.6	0.974535
PGS002282	Nonalcoholic fatty liver disease	HP:0007099	Chiari type I malformation	10	-0.000695528	0.00131462	-0.529072	0.596805	0.29453	0.5987	0.974535
PGS002288	Pelvic organ prolapse	HP:0007099	Chiari type I malformation	10	0.000693466	0.00131055	0.52914	0.596758	0.294533	0.5904	0.974535
PGS002764	Hypercholesterolemia	HP:0007099	Chiari type I malformation	10	-0.000698992	0.00133168	-0.524895	0.599706	0.294344	0.5928	0.974535
PGS002770	Stroke	HP:0007099	Chiari type I malformation	10	-0.000699125	0.00134459	-0.519953	0.603145	0.294126	0.5999	0.974535
PGS002812	Gluteofemoral adipose tissue volumes adjusted for BMI and height	HP:0007099	Chiari type I malformation	10	-0.00069912	0.00135689	-0.515237	0.606436	0.293919	0.6003	0.974535
PGS001172	Eosinophill count	HP:0002779	Tracheomalacia	10	-3.51428e-07	0.00132268	-0.000265694	0.999788	0.170193	0.9999	0.974538
PGS002761	Glaucoma	HP:0002110	Bronchiectasis	5	-0.000257606	0.000933935	-0.275829	0.782704	0.269944	0.7819	0.974555
PGS002892	Diastolic Blood Pressure	HP:0002110	Bronchiectasis	5	-0.00026256	0.000941274	-0.278941	0.780314	0.270017	0.7823	0.974555
PGS002205	Testosterone (male only)	HP:0007099	Chiari type I malformation	10	0.000706932	0.00134475	0.525697	0.599148	0.294379	0.6012	0.974621
PGS003037	LDL	HP:0001332	Dystonia	126	0.000478121	0.00459566	0.104037	0.917148	0.351571	0.919	0.974629
PGS001749	WA MD in tract forceps minor	HP:0012236	Elevated sweat chloride	5	0.000436329	0.000929509	0.469419	0.638814	0.378137	0.6413	0.974631
PGS001230	Body weight	HP:0010677	Enuresis nocturna	13	0.00147372	0.00148995	0.989107	0.322712	0.357832	0.3165	0.97465
PGS002079	Irregular menstrual cycle/bleeding	HP:0010677	Enuresis nocturna	13	-0.00151756	0.00152796	-0.993195	0.320716	0.358174	0.3166	0.97465
PGS000640	Hodgkin's disease	HP:0007302	Bipolar affective disorder	10	-7.80474e-05	0.00134084	-0.058208	0.953588	0.304682	0.9518	0.974664
PGS000691	Non-albumin protein [g/L]	HP:0007302	Bipolar affective disorder	10	-7.6849e-05	0.00131623	-0.0583859	0.953446	0.304683	0.9526	0.974664
PGS001574	Volume of grey matter in Lateral Occipital Cortex, inferior division (R)	HP:0007302	Bipolar affective disorder	10	-8.03858e-05	0.00133285	-0.0603111	0.951913	0.304693	0.9514	0.974664
PGS002124	Ever addicted to any substance or behaviour	HP:0007302	Bipolar affective disorder	10	7.78481e-05	0.00131011	0.0594208	0.952622	0.304688	0.9523	0.974664
PGS002780	Incident type 2 diabetes	HP:0007302	Bipolar affective disorder	10	7.8313e-05	0.00134116	0.058392	0.953441	0.304683	0.9529	0.974664
PGS000262	Myoglobin (MB) serum levels	HP:0001528	Hemihypertrophy	8	0.000977601	0.00118333	0.826144	0.408806	0.64282	0.4084	0.974672
PGS000644	Nodular lymphoma	HP:0001528	Hemihypertrophy	8	-0.000988123	0.00118159	-0.836264	0.403091	0.643528	0.4102	0.974672
PGS000716	Early life body size	HP:0001528	Hemihypertrophy	8	-0.000964493	0.00115206	-0.837189	0.402571	0.643593	0.4003	0.974672
PGS000738	Vitiligo	HP:0001528	Hemihypertrophy	8	0.00101163	0.00121126	0.835191	0.403694	0.643452	0.4035	0.974672
PGS000989	Reticulocyte %	HP:0001528	Hemihypertrophy	8	0.000985408	0.0011631	0.847224	0.396956	0.644304	0.4019	0.974672
PGS001276	Retinal disorders in diseases classified elsewhere (time-to-event)	HP:0001528	Hemihypertrophy	8	0.00101451	0.00119506	0.84892	0.396012	0.644424	0.4029	0.974672
PGS001287	Psoriatic arthropathy	HP:0001528	Hemihypertrophy	8	-0.00100745	0.00118778	-0.848181	0.396423	0.644372	0.4012	0.974672
PGS001329	Unspecified diabetes mellitus (time-to-event)	HP:0001528	Hemihypertrophy	8	0.00100964	0.0011911	0.847657	0.396715	0.644334	0.4038	0.974672
PGS001479	Mean ICVF in retrolenticular part of internal capsule on FA skeleton (R)	HP:0001528	Hemihypertrophy	8	0.000996475	0.00119301	0.835261	0.403655	0.643457	0.409	0.974672
PGS001505	Mean ISOVF in superior corona radiata on FA skeleton (L)	HP:0001528	Hemihypertrophy	8	0.000977594	0.00119506	0.818031	0.413422	0.642259	0.4092	0.974672
PGS001513	Median T2star in thalamus (R)	HP:0001528	Hemihypertrophy	8	-0.00100918	0.00118646	-0.850581	0.395088	0.644543	0.3998	0.974672
PGS001607	Volume of grey matter in Temporal Pole (R)	HP:0001528	Hemihypertrophy	8	-0.000959925	0.00118471	-0.81026	0.417872	0.641727	0.4057	0.974672
PGS001630	Volume of hippocampus (L)	HP:0001528	Hemihypertrophy	8	0.00100101	0.0011917	0.839983	0.401003	0.64379	0.401	0.974672
PGS001767	WA OD in tract inferior longitudinal fasciculus (R)	HP:0001528	Hemihypertrophy	8	0.000999015	0.00120176	0.831291	0.405893	0.643179	0.4052	0.974672
PGS001771	WA OD in tract superior thalamic radiation (R)	HP:0001528	Hemihypertrophy	8	0.000984481	0.00117907	0.83496	0.403824	0.643436	0.4085	0.974672
PGS002092	Contracture of palmar fascia [Dupuytren's disease]	HP:0001528	Hemihypertrophy	8	-0.000986239	0.00119235	-0.827141	0.40824	0.642889	0.4049	0.974672
PGS002892	Diastolic Blood Pressure	HP:0001528	Hemihypertrophy	8	-0.000984426	0.00118765	-0.828884	0.407254	0.643011	0.4107	0.974672
PGS003373	Drinks per week	HP:0001528	Hemihypertrophy	8	-0.000989743	0.00119769	-0.826378	0.408673	0.642836	0.4039	0.974672
PGS000201	Problematic Alcohol Use	HP:0004322	Short stature	221	0.00503895	0.00613651	0.821142	0.411648	0.178919	0.4107	0.974672
PGS000017	Inflammatory bowel disease	HP:0002312	Clumsiness	9	0.00263731	0.00126188	2.08999	0.0367252	0.431739	0.0397	0.974677
PGS001492	Mean ICVF in uncinate fasciculus on FA skeleton (R)	HP:0002312	Clumsiness	9	-0.00253613	0.00125584	-2.01947	0.0435513	0.419541	0.0398	0.974677
PGS000239	Fibroblast growth factor 23 (FGF-23) serum levels	HP:0003201	Rhabdomyolysis	5	-0.000433138	0.000948674	-0.456572	0.648021	0.414829	0.6509	0.974683
PGS001433	Mean FA in posterior thalamic radiation on FA skeleton (R)	HP:0003201	Rhabdomyolysis	5	0.000435943	0.000955953	0.45603	0.64841	0.414808	0.6512	0.974683
PGS000286	Thrombomodulin (TM) serum levels	HP:0000829	Hypoparathyroidism	5	-0.000431002	0.000939856	-0.458583	0.646576	0.112373	0.6378	0.974686
PGS000914	Abnormal electrocardiogram	HP:0000829	Hypoparathyroidism	5	-0.000463001	0.000951397	-0.486654	0.626549	0.113494	0.634	0.974686
PGS000967	Coxarthrosis [arthrosis of hip] (time-to-event)	HP:0000829	Hypoparathyroidism	5	-0.000444367	0.00095123	-0.467149	0.640436	0.112708	0.6385	0.974686
PGS001374	Age stopped smoking	HP:0000829	Hypoparathyroidism	5	0.000445657	0.000946152	0.471021	0.63767	0.112862	0.6382	0.974686
PGS001681	WA ICVF in tract posterior thalamic radiation (R)	HP:0000829	Hypoparathyroidism	5	-0.000445393	0.000939721	-0.473963	0.63557	0.112979	0.6368	0.974686
PGS001722	WA L2 in tract inferior fronto-occipital fasciculus (R)	HP:0000829	Hypoparathyroidism	5	0.000445085	0.000945862	0.47056	0.637998	0.112843	0.6377	0.974686
PGS002053	Cerebrovascular disease	HP:0000829	Hypoparathyroidism	5	-0.000449887	0.000954008	-0.471576	0.637273	0.112884	0.6372	0.974686
PGS002088	Rheumatoid arthritis	HP:0000829	Hypoparathyroidism	5	0.000462642	0.000946946	0.488562	0.625197	0.113573	0.632	0.974686
PGS002997	Hypertension	HP:0000829	Hypoparathyroidism	5	-0.00044123	0.000944259	-0.467276	0.640345	0.112713	0.636	0.974686
PGS000840	Fasting Proinsulin	HP:0001305	Dandy-Walker malformation	7	0.000473125	0.00112328	0.421199	0.673648	0.235047	0.68	0.974695
PGS002311	Asthma	HP:0001305	Dandy-Walker malformation	7	0.000453854	0.00111736	0.406183	0.684645	0.234522	0.6799	0.974695
PGS000205	Risk-taking tendency (4-domain principal component model)	HP:0004442	Sagittal craniosynostosis	8	0.000970222	0.00118413	0.819355	0.412667	0.224753	0.4131	0.974702
PGS000295	Vascular endothelial growth factor D (VEGF-D) serum levels	HP:0004442	Sagittal craniosynostosis	8	-0.000968316	0.00118424	-0.81767	0.413628	0.224637	0.4137	0.974702
PGS000874	Chronic lymphocytic leukemia	HP:0004442	Sagittal craniosynostosis	8	-0.000970066	0.00117343	-0.826691	0.408496	0.225263	0.4141	0.974702
PGS001655	WA FA in tract inferior longitudinal fasciculus (R)	HP:0004442	Sagittal craniosynostosis	8	0.000987119	0.00119994	0.822642	0.410795	0.224981	0.4141	0.974702
PGS002029	Disorders of lipoid metabolism	HP:0004442	Sagittal craniosynostosis	8	-0.000953127	0.00116554	-0.817757	0.413579	0.224643	0.4122	0.974702
PGS000081	Oral cavity and pharyngeal cancers	HP:0002037	Inflammation of the large intestine	8	-4.99214e-05	0.0012125	-0.0411723	0.967162	0.0860902	0.9658	0.974722
PGS000088	Basophil count	HP:0002037	Inflammation of the large intestine	8	-6.16055e-05	0.00117954	-0.0522283	0.958351	0.0861338	0.9574	0.974722
PGS000096	Immature fraction of reticulocytes	HP:0002037	Inflammation of the large intestine	8	-6.70735e-05	0.00118924	-0.0564004	0.955028	0.086153	0.9597	0.974722
PGS000236	Endothelial cell-specific molecule 1 (ESM-1) serum levels	HP:0002037	Inflammation of the large intestine	8	-3.6293e-05	0.00121315	-0.0299164	0.976136	0.0860563	0.9747	0.974722
PGS000252	Interleukin-6 (IL-6) serum levels	HP:0002037	Inflammation of the large intestine	8	-4.50562e-05	0.0011822	-0.0381122	0.969601	0.0860799	0.9714	0.974722
PGS000387	Cancer within the respiratory system	HP:0002037	Inflammation of the large intestine	8	5.03455e-05	0.0011773	0.0427636	0.965894	0.0860958	0.9656	0.974722
PGS000656	Non-alcoholic fatty liver disease activity score	HP:0002037	Inflammation of the large intestine	8	-6.12666e-05	0.00117662	-0.0520698	0.958477	0.0861331	0.9615	0.974722
PGS000958	Essential hypertension	HP:0002037	Inflammation of the large intestine	8	7.8974e-05	0.00116742	0.0676483	0.946071	0.086212	0.9508	0.974722
PGS001082	MC VP1 antigen for Merkel Cell Polyomavirus	HP:0002037	Inflammation of the large intestine	8	3.84404e-05	0.0011908	0.0322813	0.97425	0.0860625	0.9697	0.974722
PGS001100	Spherical power (right eye)	HP:0002037	Inflammation of the large intestine	8	-8.62826e-05	0.00118542	-0.0727865	0.941982	0.0862425	0.9428	0.974722
PGS001109	Vasomotor and allergic rhinitis (time-to-event)	HP:0002037	Inflammation of the large intestine	8	-7.38633e-05	0.00118955	-0.0620936	0.950494	0.0861815	0.9525	0.974722
PGS001110	Reactive arthropathies (time-to-event)	HP:0002037	Inflammation of the large intestine	8	-7.89683e-05	0.00119741	-0.0659495	0.947424	0.0862024	0.9472	0.974722
PGS001117	Started insulin within one year diagnosis of diabetes	HP:0002037	Inflammation of the large intestine	8	-2.91015e-05	0.0011779	-0.0247062	0.980291	0.0860443	0.9784	0.974722
PGS001319	Other metabolic disorders (time-to-event)	HP:0002037	Inflammation of the large intestine	8	-0.000458629	0.00117703	-0.38965	0.696831	0.0924403	0.9712	0.974722
PGS001364	6mm cylindrical power angle (L)	HP:0002037	Inflammation of the large intestine	8	7.30031e-05	0.00118785	0.0614581	0.951	0.0861782	0.9513	0.974722
PGS001373	Age started wearing glasses or contact lenses	HP:0002037	Inflammation of the large intestine	8	-8.56363e-05	0.00118501	-0.0722666	0.942396	0.0862394	0.9421	0.974722
PGS001383	Corneal resistance factor (R)	HP:0002037	Inflammation of the large intestine	8	7.2293e-05	0.00119387	0.0605535	0.95172	0.0861736	0.9502	0.974722
PGS001396	Frequency of unenthusiasm / disinterest in last 2 weeks	HP:0002037	Inflammation of the large intestine	8	-6.41381e-05	0.00119595	-0.0536296	0.957235	0.0861401	0.959	0.974722
PGS001487	Mean ICVF in superior fronto-occipital fasciculus on FA skeleton (R)	HP:0002037	Inflammation of the large intestine	8	5.12783e-05	0.00117235	0.0437399	0.965115	0.0860994	0.9626	0.974722
PGS001539	Volume of brain stem + 4th ventricle	HP:0002037	Inflammation of the large intestine	8	-6.29239e-05	0.00116905	-0.0538248	0.957079	0.086141	0.9554	0.974722
PGS001552	Volume of grey matter in Cingulate Gyrus, posterior division (R)	HP:0002037	Inflammation of the large intestine	8	4.45786e-05	0.00117654	0.0378895	0.969779	0.0860792	0.9699	0.974722
PGS001561	Volume of grey matter in Heschl's Gyrus (includes H1 and H2) (L)	HP:0002037	Inflammation of the large intestine	8	-4.52037e-05	0.00117027	-0.0386268	0.969191	0.0860816	0.9712	0.974722
PGS001580	Volume of grey matter in Occipital Fusiform Gyrus (L)	HP:0002037	Inflammation of the large intestine	8	-3.42278e-05	0.00120322	-0.0284468	0.977308	0.0860527	0.9771	0.974722
PGS001603	Volume of grey matter in Temporal Fusiform Cortex, anterior division (L)	HP:0002037	Inflammation of the large intestine	8	5.56339e-05	0.00119595	0.0465187	0.962901	0.08611	0.959	0.974722
PGS001674	WA ICVF in tract inferior longitudinal fasciculus (R)	HP:0002037	Inflammation of the large intestine	8	6.52077e-05	0.00119811	0.0544255	0.956601	0.0861437	0.9582	0.974722
PGS001687	WA ICVF in tract uncinate fasciculus (R)	HP:0002037	Inflammation of the large intestine	8	7.44137e-05	0.00118258	0.0629248	0.949832	0.0861859	0.9487	0.974722
PGS001699	WA ISOVF in tract superior longitudinal fasciculus (R)	HP:0002037	Inflammation of the large intestine	8	5.88823e-05	0.00120359	0.0489222	0.960985	0.0861197	0.9624	0.974722
PGS001702	WA ISOVF in tract uncinate fasciculus (L)	HP:0002037	Inflammation of the large intestine	8	3.90592e-05	0.00118609	0.0329311	0.973732	0.0860643	0.9719	0.974722
PGS001721	WA L2 in tract inferior fronto-occipital fasciculus (L)	HP:0002037	Inflammation of the large intestine	8	4.48734e-05	0.00119917	0.0374204	0.970153	0.0860777	0.9688	0.974722
PGS001733	WA L3 in tract cingulate gyrus part of cingulum (R)	HP:0002037	Inflammation of the large intestine	8	4.72497e-05	0.00117127	0.0403407	0.967825	0.0860873	0.9681	0.974722
PGS001734	WA L3 in tract forceps minor	HP:0002037	Inflammation of the large intestine	8	7.16835e-05	0.00119375	0.0600488	0.952122	0.086171	0.9488	0.974722
PGS001750	WA MD in tract inferior fronto-occipital fasciculus (L)	HP:0002037	Inflammation of the large intestine	8	6.10977e-05	0.00121225	0.0504003	0.959808	0.0861259	0.9592	0.974722
PGS002028	Hypoglycemia	HP:0002037	Inflammation of the large intestine	8	6.17696e-05	0.00116893	0.0528429	0.957862	0.0861366	0.959	0.974722
PGS002033	Overweight, obesity and other hyperalimentation	HP:0002037	Inflammation of the large intestine	8	-3.39289e-05	0.00118594	-0.0286093	0.977179	0.0860531	0.9768	0.974722
PGS002067	Celiac disease	HP:0002037	Inflammation of the large intestine	8	-4.46727e-05	0.00118449	-0.0377146	0.969918	0.0860786	0.9728	0.974722
PGS002129	Length of menstrual cycle	HP:0002037	Inflammation of the large intestine	8	5.98356e-05	0.00119866	0.0499187	0.960191	0.0861239	0.958	0.974722
PGS002141	Haematocrit percentage	HP:0002037	Inflammation of the large intestine	8	-5.7266e-05	0.00117725	-0.0486438	0.961207	0.0861185	0.9604	0.974722
PGS002247	Melanoma	HP:0002037	Inflammation of the large intestine	8	-7.64529e-05	0.00120625	-0.0633805	0.949469	0.0861884	0.9478	0.974722
PGS002261	Neuroblastoma	HP:0002037	Inflammation of the large intestine	8	3.58861e-05	0.00120444	0.0297948	0.976233	0.086056	0.9763	0.974722
PGS002295	Insulin growth-like factor-1 level	HP:0002037	Inflammation of the large intestine	8	-8.44222e-05	0.00119462	-0.0706688	0.943667	0.0862297	0.9413	0.974722
PGS002304	Follicular lymphoma	HP:0002037	Inflammation of the large intestine	8	-4.22338e-05	0.00121267	-0.0348272	0.97222	0.0860698	0.9744	0.974722
PGS002333	High Light Scatter Reticulocyte Count	HP:0002037	Inflammation of the large intestine	8	-4.28824e-05	0.00117954	-0.0363552	0.971002	0.0860744	0.9693	0.974722
PGS002351	Thyroid (self-reported conditions)	HP:0002037	Inflammation of the large intestine	8	-3.13334e-05	0.00118758	-0.0263842	0.978953	0.0860479	0.9786	0.974722
PGS002730	LDL lowering in response to statin	HP:0002037	Inflammation of the large intestine	8	-6.06668e-05	0.00118665	-0.0511243	0.959231	0.086129	0.9619	0.974722
PGS003383	Prostate adenocarcinoma	HP:0002037	Inflammation of the large intestine	8	5.2158e-05	0.00119872	0.0435115	0.965297	0.0860985	0.9651	0.974722
PGS000430	Melanomas of skin (diagnosis or history)	HP:0000348	High forehead	13	-0.00010891	0.00150258	-0.072482	0.942224	0.0449473	0.9382	0.974723
PGS000907	Major depressive disorder	HP:0000348	High forehead	13	0.000122482	0.00150006	0.0816515	0.934931	0.0450071	0.9351	0.974723
PGS000994	Tea intake	HP:0000348	High forehead	13	0.00011984	0.00154988	0.0773219	0.938374	0.044978	0.9372	0.974723
PGS001192	Gonarthrosis [arthrosis of knee] (time-to-event)	HP:0000348	High forehead	13	-0.000115936	0.00150769	-0.0768963	0.938713	0.0449752	0.9373	0.974723
PGS001422	Mean FA in cingulum hippocampus on FA skeleton (R)	HP:0000348	High forehead	13	-0.000121612	0.00152663	-0.0796604	0.936514	0.0449935	0.9357	0.974723
PGS001630	Volume of hippocampus (L)	HP:0000348	High forehead	13	-0.000128585	0.00152208	-0.08448	0.932682	0.0450271	0.9341	0.974723
PGS001734	WA L3 in tract forceps minor	HP:0000348	High forehead	13	0.000133251	0.00152045	0.0876396	0.930171	0.0450501	0.933	0.974723
PGS002103	avMSE	HP:0000348	High forehead	13	-0.000118568	0.00150293	-0.0788913	0.937126	0.0449884	0.9368	0.974723
PGS002295	Insulin growth-like factor-1 level	HP:0000348	High forehead	13	-0.000106104	0.00152155	-0.0697344	0.944411	0.0449307	0.9389	0.974723
PGS000223	Tumor necrosis factor receptor superfamily member 5 (CD40) serum levels	HP:0002186	Apraxia	17	0.000683403	0.00173959	0.392853	0.694463	0.130176	0.6902	0.974749
PGS000247	Kallikrein-11 (hK11) serum levels	HP:0002186	Apraxia	17	0.000702427	0.00177711	0.395263	0.692684	0.130257	0.6895	0.974749
PGS000083	Pancreatic cancer	HP:0000093	Proteinuria	9	-0.000762794	0.00126177	-0.604541	0.545542	0.438675	0.542	0.974753
PGS002256	Gestational diabetes mellitus in early pregnancy	HP:0000939	Osteoporosis	16	0.000900232	0.00166783	0.539761	0.589413	0.276071	0.5962	0.974753
PGS000999	Comparative body size at age 10	HP:0040183	Encopresis	16	0.000649232	0.00163772	0.396424	0.691828	0.172558	0.6894	0.974758
PGS001255	Otosclerosis (time-to-event)	HP:0040183	Encopresis	16	-0.000653476	0.00166287	-0.392982	0.694368	0.172443	0.6919	0.974758
PGS001293	Other diseases of liver (time-to-event)	HP:0040183	Encopresis	16	-0.000652103	0.00165404	-0.394248	0.693433	0.172485	0.6904	0.974758
PGS001641	Volume of white matter (normalised for head size)	HP:0040183	Encopresis	16	0.000676614	0.00170225	0.397483	0.691047	0.172594	0.6914	0.974758
PGS002053	Cerebrovascular disease	HP:0040183	Encopresis	16	0.000686531	0.00170211	0.403342	0.686733	0.172792	0.6904	0.974758
PGS003092	Type 2 Diabetes	HP:0040183	Encopresis	16	0.000666479	0.00164913	0.404139	0.686147	0.17282	0.691	0.974758
PGS001628	Volume of grey matter in VIIIb Cerebellum (R)	HP:0000977	Soft skin	33	-0.000729112	0.00243541	-0.299379	0.764677	0.66467	0.7674	0.974763
PGS001709	WA L1 in tract superior longitudinal fasciculus (L)	HP:0000977	Soft skin	33	-0.000706347	0.00239916	-0.294414	0.768468	0.664545	0.7671	0.974763
PGS002146	Standing height	HP:0010677	Enuresis nocturna	13	0.00149271	0.00150201	0.99381	0.320417	0.358226	0.3175	0.974771
PGS001721	WA L2 in tract inferior fronto-occipital fasciculus (L)	HP:0000003	Multicystic kidney dysplasia	12	0.00102367	0.00146734	0.69764	0.485471	0.0998802	0.4911	0.974778
PGS001736	WA L3 in tract inferior fronto-occipital fasciculus (R)	HP:0000003	Multicystic kidney dysplasia	12	0.0010313	0.00146582	0.703568	0.481771	0.100232	0.4912	0.974778
PGS000076	Kidney cancer	HP:0001548	Overgrowth	6	-0.000777831	0.00105086	-0.740183	0.459262	0.192513	0.4508	0.97478
PGS000252	Interleukin-6 (IL-6) serum levels	HP:0001548	Overgrowth	6	-0.000741608	0.00102371	-0.724434	0.468871	0.191539	0.4688	0.97478
PGS000278	Pentraxin-related protein PTX3 (PTX3) serum levels	HP:0001548	Overgrowth	6	-0.000753359	0.00102946	-0.731803	0.464362	0.191992	0.467	0.97478
PGS000293	Urokinase plasminogen activator surface receptor (U-PAR) serum levels	HP:0001548	Overgrowth	6	0.000755324	0.00102644	0.735866	0.461885	0.192244	0.4583	0.97478
PGS001003	Number of medications taken	HP:0001548	Overgrowth	6	0.000761107	0.00101954	0.746522	0.455426	0.192911	0.4488	0.97478
PGS001031	Fibroblastic disorders (time-to-event)	HP:0001548	Overgrowth	6	-0.000772495	0.00103044	-0.749675	0.453525	0.19311	0.459	0.97478
PGS001043	Hyperthyroidism, thyrotoxicosis	HP:0001548	Overgrowth	6	0.000751327	0.00103447	0.726293	0.467731	0.191653	0.4604	0.97478
PGS001156	Impedance (right arm)	HP:0001548	Overgrowth	6	-0.000766909	0.00101814	-0.753246	0.451377	0.193337	0.4501	0.97478
PGS001285	Allergic disease (hay fever, rhinitis, or eczema) (diagnosed by doctor)	HP:0001548	Overgrowth	6	0.000778829	0.00104385	0.74611	0.455675	0.192885	0.4633	0.97478
PGS001339	Atrial fibrillation and flutter (time-to-event)	HP:0001548	Overgrowth	6	0.000786757	0.00105807	0.743574	0.457208	0.192725	0.4627	0.97478
PGS001360	3mm strong meridian (R)	HP:0001548	Overgrowth	6	0.000741832	0.00102623	0.722873	0.469829	0.191444	0.4685	0.97478
PGS001438	Mean FA in splenium of corpus callosum on FA skeleton	HP:0001548	Overgrowth	6	0.000737621	0.00101546	0.726394	0.467669	0.191659	0.4643	0.97478
PGS001484	Mean ICVF in superior corona radiata on FA skeleton (L)	HP:0001548	Overgrowth	6	0.000748468	0.00102216	0.73224	0.464094	0.192019	0.4679	0.97478
PGS001508	Median T2star in caudate (R)	HP:0001548	Overgrowth	6	-0.000779741	0.00103837	-0.750925	0.452772	0.193189	0.4575	0.97478
PGS001522	Psoriatic and enteropathic arthropathies (time-to-event)	HP:0001548	Overgrowth	6	0.000742213	0.00101626	0.73034	0.465255	0.191902	0.4687	0.97478
PGS001538	Volume of accumbens (R)	HP:0001548	Overgrowth	6	0.000750443	0.00101385	0.740194	0.459256	0.192514	0.4608	0.97478
PGS001677	WA ICVF in tract middle cerebellar peduncle	HP:0001548	Overgrowth	6	0.000768269	0.0010215	0.7521	0.452065	0.193264	0.4554	0.97478
PGS001729	WA L3 in tract acoustic radiation (R)	HP:0001548	Overgrowth	6	-0.000776325	0.00103519	-0.749933	0.45337	0.193126	0.4537	0.97478
PGS001737	WA L3 in tract inferior longitudinal fasciculus (L)	HP:0001548	Overgrowth	6	-0.000783681	0.00104128	-0.75261	0.451759	0.193296	0.4517	0.97478
PGS001763	WA MO in tract posterior thalamic radiation (R)	HP:0001548	Overgrowth	6	-0.000783257	0.0010429	-0.751039	0.452704	0.193197	0.454	0.97478
PGS002032	Disorders of bilirubin excretion	HP:0001548	Overgrowth	6	0.000691951	0.00104667	0.6611	0.508613	0.187833	0.4607	0.97478
PGS002096	Abdominal pain	HP:0001548	Overgrowth	6	-0.000753152	0.0010339	-0.728458	0.466405	0.191786	0.4679	0.97478
PGS002133	Body fat percentage	HP:0001548	Overgrowth	6	-0.000740621	0.0010146	-0.729962	0.465486	0.191878	0.4646	0.97478
PGS002341	Monocyte Count	HP:0001548	Overgrowth	6	-0.000779704	0.00104062	-0.749265	0.453772	0.193084	0.4527	0.97478
PGS003177	Vitamin D	HP:0001548	Overgrowth	6	-0.000721246	0.0010741	-0.671485	0.501977	0.188418	0.4637	0.97478
PGS001141	Facial ageing (looking younger than you are)	HP:0000316	Hypertelorism	34	0.000166899	0.00242549	0.0688105	0.945146	0.461212	0.9453	0.97478
PGS000861	Urine Albumin-to-Creatinine ratio	HP:0002509	Limb hypertonia	6	-0.000894896	0.00104545	-0.855992	0.392089	0.265864	0.3932	0.974791
PGS001568	Volume of grey matter in Inferior Temporal Gyrus, posterior division (L)	HP:0002509	Limb hypertonia	6	-0.000868596	0.00102761	-0.845257	0.398053	0.265094	0.3971	0.974791
PGS001717	WA L2 in tract cingulate gyrus part of cingulum (L)	HP:0002509	Limb hypertonia	6	0.000868268	0.00102532	0.846823	0.397179	0.265206	0.3967	0.974791
PGS001790	Heart Failure	HP:0002509	Limb hypertonia	6	0.00088232	0.00102571	0.860206	0.389762	0.266169	0.3972	0.974791
PGS002021	Benign neoplasm of uterus	HP:0002509	Limb hypertonia	6	-0.000887033	0.00104077	-0.852286	0.394142	0.265597	0.3962	0.974791
PGS002738	Alcohol use disorder	HP:0002509	Limb hypertonia	6	0.00088239	0.001031	0.855858	0.392163	0.265855	0.3955	0.974791
PGS001632	Volume of pallidum (R)	HP:0002072	Chorea	20	0.000168788	0.00186249	0.0906251	0.927798	0.374525	0.9282	0.974797
PGS002175	Speed of sound through heel	HP:0000768	Pectus carinatum	10	-0.00104903	0.00136357	-0.769328	0.441776	0.145089	0.4421	0.974822
PGS001575	Volume of grey matter in Lateral Occipital Cortex, superior division (R)	HP:0002186	Apraxia	17	0.000702277	0.00173146	0.405598	0.685074	0.130607	0.692	0.974832
PGS002184	Mean carotid IMT (intima-medial thickness) at 120/150/210/240 degrees	HP:0002186	Apraxia	17	0.000703126	0.00176133	0.399202	0.689781	0.130389	0.6928	0.974832
PGS003406	Intracranial aneurysm	HP:0002186	Apraxia	17	-0.000711252	0.00175052	-0.406309	0.684553	0.130632	0.6924	0.974832
PGS000229	Fractalkine (CX3CL1) serum levels	HP:0000821	Hypothyroidism	45	0.00167937	0.00279138	0.601627	0.54748	0.130836	0.5403	0.974841
PGS002211	Myopia diagnosis	HP:0000821	Hypothyroidism	45	0.00170325	0.00275681	0.617834	0.536744	0.131678	0.5403	0.974841
PGS001752	WA MD in tract inferior longitudinal fasciculus (L)	HP:0000268	Dolichocephaly	16	-0.0010285	0.00169989	-0.605041	0.54521	0.209555	0.5406	0.974846
PGS000294	Vascular endothelial growth factor A (VEGF-A) serum levels	HP:0000028	Cryptorchidism	14	-0.000292538	0.00159147	-0.183817	0.854173	0.719882	0.8549	0.974864
PGS000238	Tumor necrosis factor receptor superfamily member 6 (FAS) serum levels	HP:0000977	Soft skin	33	-0.000683944	0.00238801	-0.286408	0.774591	0.664349	0.7721	0.974883
PGS000255	Pro-interleukin-16 (IL16) serum levels	HP:0000977	Soft skin	33	-0.000629427	0.00243065	-0.258954	0.795693	0.663716	0.7945	0.974883
PGS000258	Kallikrein-6 (KLK6) serum levels	HP:0000977	Soft skin	33	0.000614997	0.00240148	0.256091	0.797903	0.663653	0.7968	0.974883
PGS000280	Renin (REN) serum levels	HP:0000977	Soft skin	33	0.000633856	0.0023945	0.264714	0.791253	0.663843	0.7911	0.974883
PGS000703	Angina	HP:0000977	Soft skin	33	0.000624684	0.00238844	0.261545	0.793695	0.663773	0.7925	0.974883
PGS000708	Kidney failure	HP:0000977	Soft skin	33	0.00068338	0.00239146	0.285759	0.775088	0.664333	0.7841	0.974883
PGS000843	WHR adjusted for BMI	HP:0000977	Soft skin	33	0.000683522	0.00240451	0.284267	0.776231	0.664297	0.7797	0.974883
PGS000976	JCV seropositivity for Human Polyomavirus JCV	HP:0000977	Soft skin	33	0.000692474	0.00239407	0.289245	0.772419	0.664418	0.7831	0.974883
PGS000990	Retinal detachments and breaks (time-to-event)	HP:0000977	Soft skin	33	0.000603295	0.00238467	0.252988	0.800299	0.663587	0.7958	0.974883
PGS001011	Viral warts (time-to-event)	HP:0000977	Soft skin	33	-0.000680032	0.00238679	-0.284915	0.775734	0.664313	0.7789	0.974883
PGS001044	Glucosamine intake	HP:0000977	Soft skin	33	-0.000688466	0.00239457	-0.287511	0.773746	0.664375	0.7767	0.974883
PGS001074	Types of physical activity in last 4 weeks (other exercises)	HP:0000977	Soft skin	33	0.000666374	0.00240387	0.277209	0.781644	0.66413	0.7899	0.974883
PGS001100	Spherical power (right eye)	HP:0000977	Soft skin	33	0.000684937	0.00238796	0.286829	0.774268	0.664359	0.7725	0.974883
PGS001110	Reactive arthropathies (time-to-event)	HP:0000977	Soft skin	33	-0.000672715	0.00241211	-0.278891	0.780353	0.664169	0.7818	0.974883
PGS001294	Non-insulin-dependent diabetes (time-to-event)	HP:0000977	Soft skin	33	-0.000644294	0.00240439	-0.267965	0.788749	0.663917	0.7806	0.974883
PGS001301	Malabsorption/coeliac disease	HP:0000977	Soft skin	33	0.000677464	0.00235993	0.287069	0.774085	0.664365	0.7698	0.974883
PGS001364	6mm cylindrical power angle (L)	HP:0000977	Soft skin	33	-0.000684153	0.00239286	-0.285915	0.774969	0.664337	0.7802	0.974883
PGS001420	Mean FA in cingulum cingulate gyrus on FA skeleton (R)	HP:0000977	Soft skin	33	0.000697104	0.00246624	0.282658	0.777463	0.664259	0.775	0.974883
PGS001543	Volume of caudate (R)	HP:0000977	Soft skin	33	-0.000643219	0.00242226	-0.265545	0.790613	0.663862	0.7878	0.974883
PGS001603	Volume of grey matter in Temporal Fusiform Cortex, anterior division (L)	HP:0000977	Soft skin	33	0.000656622	0.00240916	0.272552	0.785222	0.664021	0.7858	0.974883
PGS001624	Volume of grey matter in VIIb Cerebellum (R)	HP:0000977	Soft skin	33	0.000611935	0.00243405	0.251406	0.801522	0.663553	0.7971	0.974883
PGS001660	WA FA in tract uncinate fasciculus (R)	HP:0000977	Soft skin	33	0.000614099	0.00240124	0.255743	0.798172	0.663646	0.7975	0.974883
PGS001679	WA ICVF in tract parahippocampal part of cingulum (R)	HP:0000977	Soft skin	33	0.000644199	0.00236444	0.272453	0.785297	0.664019	0.7844	0.974883
PGS001688	WA ISOVF in tract acoustic radiation (L)	HP:0000977	Soft skin	33	0.00064127	0.00240942	0.266152	0.790146	0.663876	0.7906	0.974883
PGS001733	WA L3 in tract cingulate gyrus part of cingulum (R)	HP:0000977	Soft skin	33	0.000670044	0.00235945	0.283983	0.776448	0.66429	0.777	0.974883
PGS001757	WA MD in tract uncinate fasciculus (L)	HP:0000977	Soft skin	33	0.000610167	0.00240875	0.253313	0.800049	0.663594	0.7947	0.974883
PGS001759	WA MO in tract forceps minor	HP:0000977	Soft skin	33	-0.000699826	0.00242642	-0.288419	0.773052	0.664398	0.7743	0.974883
PGS001762	WA MO in tract posterior thalamic radiation (L)	HP:0000977	Soft skin	33	0.000678567	0.00243875	0.278244	0.780849	0.664154	0.7805	0.974883
PGS001810	Polycythemia vera	HP:0000977	Soft skin	33	-0.000615538	0.00231989	-0.265331	0.790777	0.663857	0.7905	0.974883
PGS002080	Rhesus isoimmunization in pregnancy	HP:0000977	Soft skin	33	0.000672762	0.00242264	0.277698	0.781269	0.664141	0.7714	0.974883
PGS002181	Lipoprotein A	HP:0000977	Soft skin	33	-0.000614618	0.0024038	-0.255686	0.798216	0.663645	0.7984	0.974883
PGS002303	Diffuse large B-cell lymphoma	HP:0000977	Soft skin	33	-0.000674513	0.0023694	-0.284676	0.775917	0.664307	0.7753	0.974883
PGS002812	Gluteofemoral adipose tissue volumes adjusted for BMI and height	HP:0000977	Soft skin	33	-0.000665759	0.00244839	-0.271917	0.785709	0.664007	0.7794	0.974883
PGS002937	Glucose	HP:0000977	Soft skin	33	-0.000626495	0.00242504	-0.258344	0.796164	0.663702	0.7953	0.974883
PGS003133	Thinness	HP:0000977	Soft skin	33	-0.000641452	0.00249045	-0.257565	0.796765	0.663685	0.7947	0.974883
PGS003354	Childhood steroid-sensitive nephrotic syndrome	HP:0000977	Soft skin	33	0.000617088	0.0024107	0.255979	0.797989	0.663651	0.7979	0.974883
PGS001762	WA MO in tract posterior thalamic radiation (L)	HP:0000085	Horseshoe kidney	8	-0.000758172	0.00120847	-0.627382	0.530469	0.443183	0.5226	0.974899
PGS000027	Body Mass Index	HP:0410018	Recurrent ear infections	9	-0.000694107	0.00123733	-0.560973	0.574869	0.478235	0.5712	0.974906
PGS000069	Serous epithelial ovarian cancer	HP:0410018	Recurrent ear infections	9	0.000518241	0.00125417	0.413214	0.679487	0.472169	0.6735	0.974906
PGS000092	Hematocrit	HP:0410018	Recurrent ear infections	9	0.000566321	0.00126001	0.449458	0.653143	0.473487	0.6465	0.974906
PGS000098	Lymphocyte percentage of white cells	HP:0410018	Recurrent ear infections	9	-0.00059974	0.00121736	-0.492657	0.622301	0.475202	0.6222	0.974906
PGS000145	Depression (ICD-10 defined)	HP:0410018	Recurrent ear infections	9	0.000559478	0.00122744	0.45581	0.648568	0.473729	0.6463	0.974906
PGS000223	Tumor necrosis factor receptor superfamily member 5 (CD40) serum levels	HP:0410018	Recurrent ear infections	9	-0.00055509	0.00126571	-0.438561	0.661019	0.473079	0.6655	0.974906
PGS000224	Chitinase-3-like protein 1 (CHI3L1) serum levels	HP:0410018	Recurrent ear infections	9	-0.000759662	0.00126327	-0.601344	0.547669	0.480212	0.5469	0.974906
PGS000225	Macrophage colony-stimulating factor 1 (CSF-1) serum levels	HP:0410018	Recurrent ear infections	9	-0.000583414	0.00126777	-0.460189	0.645423	0.473898	0.653	0.974906
PGS000226	Cystatin-B (CSTB) serum levels	HP:0410018	Recurrent ear infections	9	0.000849875	0.00125571	0.676808	0.498594	0.484276	0.4998	0.974906
PGS000232	C-X-C motif chemokine 6 (CXCL6) serum levels	HP:0410018	Recurrent ear infections	9	0.000730574	0.00126469	0.577672	0.563541	0.479036	0.562	0.974906
PGS000237	Fatty acid-binding protein, adipocyte (FABP4) serum levels	HP:0410018	Recurrent ear infections	9	0.000763425	0.00125019	0.610648	0.541491	0.480687	0.5374	0.974906
PGS000243	Growth/differentiation factor 15 (GDF-15) serum levels	HP:0410018	Recurrent ear infections	9	-0.00057011	0.00127141	-0.448409	0.653899	0.473447	0.648	0.974906
PGS000253	Interleukin-6 receptor subunit alpha (IL-6RA) serum levels	HP:0410018	Recurrent ear infections	9	-0.000747792	0.00126761	-0.589923	0.555299	0.479639	0.5598	0.974906
PGS000255	Pro-interleukin-16 (IL16) serum levels	HP:0410018	Recurrent ear infections	9	-0.000763273	0.00127701	-0.597703	0.550096	0.480028	0.5504	0.974906
PGS000258	Kallikrein-6 (KLK6) serum levels	HP:0410018	Recurrent ear infections	9	-0.000783441	0.00126168	-0.620952	0.534691	0.481222	0.5347	0.974906
PGS000264	Matrix metalloproteinase-1 (MMP-1) serum levels	HP:0410018	Recurrent ear infections	9	0.000843787	0.00126926	0.664786	0.506252	0.483597	0.5058	0.974906
PGS000270	N-terminal prohormone brain natriuretic peptide (NT-pro_BNP) serum levels	HP:0410018	Recurrent ear infections	9	-0.000577457	0.00129009	-0.447611	0.654475	0.473417	0.6525	0.974906
PGS000272	Pappalysin-1 (PAPPA) serum levels	HP:0410018	Recurrent ear infections	9	-0.000712831	0.00128009	-0.556859	0.577676	0.478041	0.5778	0.974906
PGS000273	Proteinase-activated receptor 1 (PAR-1) serum levels	HP:0410018	Recurrent ear infections	9	0.000581822	0.0012543	0.463863	0.642789	0.474041	0.651	0.974906
PGS000277	P-selectin glycoprotein ligand 1 (PSGL-1) serum levels	HP:0410018	Recurrent ear infections	9	0.000567355	0.00125325	0.452706	0.650802	0.473611	0.6532	0.974906
PGS000279	Receptor for advanced glycosylation end products (RAGE) serum levels	HP:0410018	Recurrent ear infections	9	0.000565791	0.00127841	0.442573	0.658115	0.473228	0.6671	0.974906
PGS000281	Resistin (RETN) serum levels	HP:0410018	Recurrent ear infections	9	-0.00054689	0.00127609	-0.428569	0.668276	0.472714	0.6689	0.974906
PGS000286	Thrombomodulin (TM) serum levels	HP:0410018	Recurrent ear infections	9	0.000688068	0.00125758	0.547135	0.584338	0.477589	0.5824	0.974906
PGS000290	TNF-related apoptosis-inducing ligand (TRAIL) serum levels	HP:0410018	Recurrent ear infections	9	-0.000637067	0.00126511	-0.503568	0.614612	0.47566	0.6116	0.974906
PGS000292	TNF-related activation-induced cytokine (TRANCE) serum levels	HP:0410018	Recurrent ear infections	9	-0.000768643	0.00126841	-0.605987	0.544581	0.480449	0.5495	0.974906
PGS000294	Vascular endothelial growth factor A (VEGF-A) serum levels	HP:0410018	Recurrent ear infections	9	0.000783748	0.00127889	0.612834	0.540045	0.4808	0.5347	0.974906
PGS000315	Immunoglobulin E (IgE)	HP:0410018	Recurrent ear infections	9	-0.00076087	0.00127992	-0.594465	0.552258	0.479866	0.5537	0.974906
PGS000321	Serum testosterone levels	HP:0410018	Recurrent ear infections	9	0.000685225	0.00127798	0.536179	0.591885	0.477089	0.5972	0.974906
PGS000324	Enthesitis-related Juvenile Idiophatic Arthritis	HP:0410018	Recurrent ear infections	9	-0.000938117	0.00128997	-0.727238	0.467152	0.487259	0.5398	0.974906
PGS000325	Oligoarthritis Juvenile Idiophatic Arthritis	HP:0410018	Recurrent ear infections	9	-0.000785989	0.00125642	-0.625578	0.531652	0.481465	0.59	0.974906
PGS000354	Any Cancer	HP:0410018	Recurrent ear infections	9	-0.000600943	0.00125739	-0.477929	0.632745	0.4746	0.6376	0.974906
PGS000377	Colon cancer	HP:0410018	Recurrent ear infections	9	0.000619355	0.00125847	0.49215	0.622659	0.475181	0.6268	0.974906
PGS000395	Cancer of bronchus; lung	HP:0410018	Recurrent ear infections	9	-0.000716785	0.00123813	-0.578924	0.562695	0.479097	0.5544	0.974906
PGS000543	Cancer of other female genital organs	HP:0410018	Recurrent ear infections	9	-0.000562276	0.0013043	-0.431094	0.666439	0.472806	0.6713	0.974906
PGS000546	Malignant neoplasm of ovary	HP:0410018	Recurrent ear infections	9	0.00059968	0.00126944	0.472396	0.636688	0.474378	0.6306	0.974906
PGS000594	Cancer of other male genital organs	HP:0410018	Recurrent ear infections	9	0.000714143	0.00127106	0.56185	0.574271	0.478277	0.5704	0.974906
PGS000640	Hodgkin's disease	HP:0410018	Recurrent ear infections	9	-0.000525379	0.00127123	-0.413284	0.679436	0.472172	0.6785	0.974906
PGS000652	Multiple myeloma	HP:0410018	Recurrent ear infections	9	0.000770098	0.00125088	0.615646	0.538187	0.480946	0.5468	0.974906
PGS000655	Non-alcoholic fatty liver disease	HP:0410018	Recurrent ear infections	9	0.000776958	0.00125053	0.621304	0.534459	0.481241	0.5455	0.974906
PGS000679	Creatinine in urine [umol/L]	HP:0410018	Recurrent ear infections	9	-0.000679172	0.00125299	-0.542039	0.587842	0.477355	0.5851	0.974906
PGS000681	Direct bilirubin [umol/L]	HP:0410018	Recurrent ear infections	9	0.000554642	0.00126756	0.437568	0.661739	0.473043	0.6707	0.974906
PGS000710	Myocardial infarction	HP:0410018	Recurrent ear infections	9	0.00054309	0.00125145	0.433969	0.66435	0.47291	0.6702	0.974906
PGS000758	Adult standing height	HP:0410018	Recurrent ear infections	9	0.000610331	0.00127104	0.480184	0.631141	0.474691	0.6277	0.974906
PGS000821	Thyroid medication use	HP:0410018	Recurrent ear infections	9	-0.000681392	0.00126846	-0.53718	0.591194	0.477134	0.5854	0.974906
PGS000839	Two hour glucose during OGTT	HP:0410018	Recurrent ear infections	9	0.000544669	0.00125163	0.435167	0.663481	0.472954	0.6659	0.974906
PGS000861	Urine Albumin-to-Creatinine ratio	HP:0410018	Recurrent ear infections	9	0.000804507	0.00127821	0.629398	0.529149	0.481667	0.5296	0.974906
PGS000871	Insulin secretion	HP:0410018	Recurrent ear infections	9	0.000550663	0.00126873	0.434028	0.664307	0.472913	0.6683	0.974906
PGS000924	Disorders of porphyrin and bilirubin metabolism (time-to-event)	HP:0410018	Recurrent ear infections	9	0.000702002	0.00127368	0.55116	0.581576	0.477775	0.5829	0.974906
PGS000945	Dementia in alzheimer's disease (time-to-event)	HP:0410018	Recurrent ear infections	9	0.000660829	0.0013041	0.506731	0.612391	0.475795	0.6243	0.974906
PGS000946	Unspecified dementia (time-to-event)	HP:0410018	Recurrent ear infections	9	0.000788308	0.00130038	0.606213	0.544432	0.48046	0.5573	0.974906
PGS000959	Connective tissue disorder	HP:0410018	Recurrent ear infections	9	-0.000589348	0.00127669	-0.461621	0.644395	0.473954	0.659	0.974906
PGS000965	Hypothyroidism/myxoedema	HP:0410018	Recurrent ear infections	9	-0.000816817	0.00126372	-0.646361	0.518108	0.482579	0.5193	0.974906
PGS000972	Microalbumin [> 40 mg/L]	HP:0410018	Recurrent ear infections	9	0.000638804	0.00127927	0.499349	0.61758	0.475482	0.6193	0.974906
PGS000984	Frequency of playing computer games	HP:0410018	Recurrent ear infections	9	-0.000689547	0.00126536	-0.544942	0.585844	0.477488	0.5856	0.974906
PGS000990	Retinal detachments and breaks (time-to-event)	HP:0410018	Recurrent ear infections	9	0.000659958	0.00125288	0.526754	0.598414	0.476667	0.5939	0.974906
PGS000994	Tea intake	HP:0410018	Recurrent ear infections	9	0.000559961	0.00128791	0.434784	0.663759	0.47294	0.6622	0.974906
PGS001012	Number of falls in the last year	HP:0410018	Recurrent ear infections	9	-0.000691864	0.00127138	-0.544183	0.586367	0.477453	0.58	0.974906
PGS001023	Disorders of mineral metabolism (time-to-event)	HP:0410018	Recurrent ear infections	9	0.000878974	0.00124396	0.706592	0.479889	0.486012	0.6218	0.974906
PGS001025	Nonrheumatic aortic valve disorders (time-to-event)	HP:0410018	Recurrent ear infections	9	0.000659311	0.00126369	0.521736	0.601903	0.476445	0.6001	0.974906
PGS001028	Diabetic eye disease	HP:0410018	Recurrent ear infections	9	-0.00081216	0.00127521	-0.636885	0.524262	0.482067	0.519	0.974906
PGS001030	Pulmonary fibrosis	HP:0410018	Recurrent ear infections	9	-0.000786093	0.00122453	-0.641956	0.520964	0.48234	0.5205	0.974906
PGS001031	Fibroblastic disorders (time-to-event)	HP:0410018	Recurrent ear infections	9	0.000837724	0.00125939	0.66518	0.506	0.483619	0.5101	0.974906
PGS001078	Monocyte %	HP:0410018	Recurrent ear infections	9	0.000546444	0.00125914	0.433982	0.664341	0.472911	0.6568	0.974906
PGS001081	JC VP1 antigen for Human Polyomavirus JCV	HP:0410018	Recurrent ear infections	9	0.00080318	0.00125745	0.638737	0.523056	0.482166	0.5291	0.974906
PGS001091	Loneliness	HP:0410018	Recurrent ear infections	9	0.000719222	0.00126964	0.566475	0.571125	0.478497	0.5791	0.974906
PGS001099	Spherical power (left eye)	HP:0410018	Recurrent ear infections	9	0.000666459	0.00124298	0.536178	0.591886	0.477089	0.59	0.974906
PGS001110	Reactive arthropathies (time-to-event)	HP:0410018	Recurrent ear infections	9	-0.000572889	0.00126731	-0.45205	0.651275	0.473585	0.6562	0.974906
PGS001120	Right hand grip strength	HP:0410018	Recurrent ear infections	9	-0.000795098	0.00126809	-0.627005	0.530717	0.48154	0.5388	0.974906
PGS001140	Seborrheic keratosis (time-to-event)	HP:0410018	Recurrent ear infections	9	-0.000686334	0.00124906	-0.549481	0.582727	0.477697	0.578	0.974906
PGS001145	Arm fat mass (R)	HP:0410018	Recurrent ear infections	9	-0.000808525	0.00123857	-0.652792	0.513954	0.482931	0.5061	0.974906
PGS001146	Arm fat-free mass (R)	HP:0410018	Recurrent ear infections	9	-0.000784304	0.00124782	-0.62854	0.529711	0.481622	0.5271	0.974906
PGS001168	Trunk fat free mass	HP:0410018	Recurrent ear infections	9	-0.000603694	0.00125864	-0.47964	0.631528	0.474669	0.6407	0.974906
PGS001243	Ankle spacing width (R)	HP:0410018	Recurrent ear infections	9	0.00057563	0.00125283	0.459465	0.645942	0.47387	0.651	0.974906
PGS001250	Calculus of kidney and ureter (time-to-event)	HP:0410018	Recurrent ear infections	9	0.000792068	0.00126906	0.62414	0.532596	0.481389	0.5316	0.974906
PGS001251	Other interstitial pulmonary diseases (time-to-event)	HP:0410018	Recurrent ear infections	9	-0.000747882	0.00122802	-0.609013	0.542574	0.480603	0.5415	0.974906
PGS001254	Dupuytren's contracture	HP:0410018	Recurrent ear infections	9	0.000793762	0.00127061	0.624709	0.532222	0.481419	0.5411	0.974906
PGS001262	Vascular/heart problems diagnosed by doctor Angina	HP:0410018	Recurrent ear infections	9	-0.000577937	0.00125595	-0.460158	0.645445	0.473897	0.6485	0.974906
PGS001264	Deep vein thrombosis	HP:0410018	Recurrent ear infections	9	-0.000754353	0.00124943	-0.60376	0.546061	0.480335	0.5455	0.974906
PGS001265	Deep vein thrombosis (leg)	HP:0410018	Recurrent ear infections	9	-0.000716323	0.00124735	-0.574275	0.565836	0.478871	0.5617	0.974906
PGS001280	PE (time-to-event)	HP:0410018	Recurrent ear infections	9	0.000564916	0.00124433	0.453993	0.649876	0.47366	0.6469	0.974906
PGS001308	Sjogren's syndrome/sicca syndrome	HP:0410018	Recurrent ear infections	9	-0.00083705	0.0012772	-0.655378	0.512288	0.483073	0.5144	0.974906
PGS001317	Vascular/heart problems diagnosed by doctor Heart attack	HP:0410018	Recurrent ear infections	9	0.000748672	0.00125512	0.596496	0.550901	0.479968	0.5568	0.974906
PGS001329	Unspecified diabetes mellitus (time-to-event)	HP:0410018	Recurrent ear infections	9	-0.000622779	0.00126416	-0.492644	0.62231	0.475202	0.6159	0.974906
PGS001337	Family history of breast cancer	HP:0410018	Recurrent ear infections	9	-0.000577779	0.00125921	-0.458842	0.64639	0.473846	0.6418	0.974906
PGS001347	Family history of Alzheimer's/dementia	HP:0410018	Recurrent ear infections	9	0.000811547	0.00130376	0.622466	0.533696	0.481301	0.5444	0.974906
PGS001375	Average heart rate	HP:0410018	Recurrent ear infections	9	0.000783381	0.00125936	0.622046	0.533971	0.481279	0.5336	0.974906
PGS001376	Average number of times bowels opened per day	HP:0410018	Recurrent ear infections	9	0.000555998	0.00127474	0.436166	0.662756	0.472991	0.6583	0.974906
PGS001383	Corneal resistance factor (R)	HP:0410018	Recurrent ear infections	9	-0.000790437	0.00126352	-0.625583	0.531649	0.481465	0.5267	0.974906
PGS001385	Degree bothered by headaches in the last 3 months	HP:0410018	Recurrent ear infections	9	-0.000658395	0.00125623	-0.524105	0.600255	0.476549	0.6028	0.974906
PGS001387	Degree bothered by urinary frequency/bladder irritability in the last 3 months	HP:0410018	Recurrent ear infections	9	-0.000628363	0.00124985	-0.502751	0.615186	0.475625	0.624	0.974906
PGS001397	Frequency of walking for pleasure in last 4 weeks	HP:0410018	Recurrent ear infections	9	-0.000656701	0.00126046	-0.521003	0.602414	0.476413	0.6051	0.974906
PGS001398	Friendship satisfaction	HP:0410018	Recurrent ear infections	9	-0.000565514	0.00128349	-0.440605	0.659539	0.473155	0.6646	0.974906
PGS001399	GE / gI antigen for Varicella Zoster Virus	HP:0410018	Recurrent ear infections	9	-0.000527746	0.00126075	-0.418597	0.675549	0.472358	0.6793	0.974906
PGS001401	Health satisfaction	HP:0410018	Recurrent ear infections	9	-0.000550137	0.00125845	-0.437154	0.662039	0.473027	0.6658	0.974906
PGS001411	Intra-ocular pressure, Goldmann-correlated (L)	HP:0410018	Recurrent ear infections	9	-0.000796461	0.00126739	-0.628427	0.529785	0.481616	0.5289	0.974906
PGS001413	LV stroke volume	HP:0410018	Recurrent ear infections	9	-0.000843891	0.00126969	-0.664643	0.506344	0.483589	0.5122	0.974906
PGS001415	Mean FA in anterior limb of internal capsule on FA skeleton (L)	HP:0410018	Recurrent ear infections	9	-0.00076741	0.0012572	-0.610412	0.541647	0.480675	0.5298	0.974906
PGS001416	Mean FA in anterior limb of internal capsule on FA skeleton (R)	HP:0410018	Recurrent ear infections	9	-0.000600255	0.00128482	-0.46719	0.640407	0.474172	0.6417	0.974906
PGS001423	Mean FA in corticospinal tract on FA skeleton (R)	HP:0410018	Recurrent ear infections	9	0.000516057	0.00124169	0.415608	0.677734	0.472253	0.672	0.974906
PGS001430	Mean FA in posterior limb of internal capsule on FA skeleton (L)	HP:0410018	Recurrent ear infections	9	0.000613285	0.00124634	0.492068	0.622717	0.475178	0.6243	0.974906
PGS001431	Mean FA in posterior limb of internal capsule on FA skeleton (R)	HP:0410018	Recurrent ear infections	9	0.000558085	0.00126534	0.441056	0.659213	0.473172	0.6566	0.974906
PGS001432	Mean FA in posterior thalamic radiation on FA skeleton (L)	HP:0410018	Recurrent ear infections	9	-0.000532493	0.00125499	-0.424301	0.671385	0.472561	0.6694	0.974906
PGS001438	Mean FA in splenium of corpus callosum on FA skeleton	HP:0410018	Recurrent ear infections	9	-0.000778806	0.00124108	-0.627521	0.530378	0.481568	0.5249	0.974906
PGS001455	Mean ICVF in cerebral peduncle on FA skeleton (L)	HP:0410018	Recurrent ear infections	9	-0.000569043	0.00126417	-0.45013	0.652658	0.473513	0.6499	0.974906
PGS001459	Mean ICVF in cingulum hippocampus on FA skeleton (L)	HP:0410018	Recurrent ear infections	9	-0.000550075	0.0012448	-0.441897	0.658604	0.473203	0.6667	0.974906
PGS001465	Mean ICVF in fornix on FA skeleton	HP:0410018	Recurrent ear infections	9	-0.000617674	0.00125318	-0.492886	0.622139	0.475212	0.6245	0.974906
PGS001494	Mean ISOVF in anterior corona radiata on FA skeleton (R)	HP:0410018	Recurrent ear infections	9	-0.000528623	0.00126747	-0.417069	0.676666	0.472304	0.675	0.974906
PGS001496	Mean ISOVF in cingulum cingulate gyrus on FA skeleton (L)	HP:0410018	Recurrent ear infections	9	0.00079851	0.00127993	0.623869	0.532774	0.481375	0.5312	0.974906
PGS001498	Mean ISOVF in external capsule on FA skeleton (L)	HP:0410018	Recurrent ear infections	9	0.000526132	0.00123917	0.424585	0.671178	0.472571	0.6782	0.974906
PGS001504	Mean ISOVF in superior cerebellar peduncle on FA skeleton (R)	HP:0410018	Recurrent ear infections	9	-0.000615931	0.00126442	-0.487124	0.626216	0.474974	0.6288	0.974906
PGS001512	Median T2star in putamen (R)	HP:0410018	Recurrent ear infections	9	0.000817488	0.00126584	0.645809	0.518466	0.482549	0.5063	0.974906
PGS001514	Non-cancer illness year/age first occurred	HP:0410018	Recurrent ear infections	9	0.000646138	0.0012672	0.509893	0.610174	0.47593	0.6202	0.974906
PGS001516	Other diseases of intestine (time-to-event)	HP:0410018	Recurrent ear infections	9	-0.000694379	0.00129725	-0.535271	0.592513	0.477048	0.592	0.974906
PGS001537	Volume of accumbens (L)	HP:0410018	Recurrent ear infections	9	-0.000749744	0.00125459	-0.5976	0.550164	0.480023	0.5511	0.974906
PGS001542	Volume of caudate (L)	HP:0410018	Recurrent ear infections	9	0.000729281	0.00126715	0.575527	0.564989	0.478932	0.5678	0.974906
PGS001544	Volume of grey matter	HP:0410018	Recurrent ear infections	9	0.000570478	0.00124225	0.45923	0.646111	0.473861	0.6459	0.974906
PGS001553	Volume of grey matter in Crus I Cerebellum (R)	HP:0410018	Recurrent ear infections	9	0.0007556	0.00126119	0.599118	0.549151	0.4801	0.5536	0.974906
PGS001564	Volume of grey matter in Hippocampus (R)	HP:0410018	Recurrent ear infections	9	0.000604532	0.00127456	0.474308	0.635324	0.474454	0.6335	0.974906
PGS001565	Volume of grey matter in I-IV Cerebellum (L)	HP:0410018	Recurrent ear infections	9	0.000591419	0.00127572	0.463595	0.64298	0.474031	0.6398	0.974906
PGS001567	Volume of grey matter in Inferior Frontal Gyrus, pars triangularis (R)	HP:0410018	Recurrent ear infections	9	0.000704038	0.00127744	0.551131	0.581596	0.477774	0.5753	0.974906
PGS001569	Volume of grey matter in Insular Cortex (L)	HP:0410018	Recurrent ear infections	9	-0.000537329	0.00125969	-0.426556	0.669742	0.472642	0.6702	0.974906
PGS001572	Volume of grey matter in IX Cerebellum (L)	HP:0410018	Recurrent ear infections	9	0.00070667	0.0012437	0.568201	0.569953	0.478579	0.5641	0.974906
PGS001575	Volume of grey matter in Lateral Occipital Cortex, superior division (R)	HP:0410018	Recurrent ear infections	9	0.000563701	0.00125979	0.447455	0.654587	0.473411	0.6547	0.974906
PGS001582	Volume of grey matter in Paracingulate Gyrus (R)	HP:0410018	Recurrent ear infections	9	-0.000611598	0.00125157	-0.488666	0.625124	0.475037	0.6208	0.974906
PGS001590	Volume of grey matter in Precentral Gyrus (L)	HP:0410018	Recurrent ear infections	9	-0.000540624	0.00125272	-0.431561	0.6661	0.472823	0.6688	0.974906
PGS001602	Volume of grey matter in Supracalcarine Cortex (R)	HP:0410018	Recurrent ear infections	9	-0.000564086	0.00127002	-0.444157	0.65697	0.473287	0.6556	0.974906
PGS001614	Volume of grey matter in Vermis Crus II Cerebellum	HP:0410018	Recurrent ear infections	9	-0.000665254	0.00127423	-0.522083	0.601661	0.47646	0.5991	0.974906
PGS001620	Volume of grey matter in Vermis X Cerebellum	HP:0410018	Recurrent ear infections	9	-0.00067849	0.00123065	-0.551329	0.58146	0.477783	0.5759	0.974906
PGS001623	Volume of grey matter in VIIb Cerebellum (L)	HP:0410018	Recurrent ear infections	9	-0.00074452	0.00126017	-0.590809	0.554705	0.479683	0.5577	0.974906
PGS001626	Volume of grey matter in VIIIa Cerebellum (R)	HP:0410018	Recurrent ear infections	9	-0.000678608	0.00125205	-0.541996	0.587872	0.477353	0.5886	0.974906
PGS001631	Volume of pallidum (L)	HP:0410018	Recurrent ear infections	9	0.000521554	0.00124943	0.417435	0.676398	0.472317	0.6788	0.974906
PGS001638	Volume of thalamus (R)	HP:0410018	Recurrent ear infections	9	-0.000616612	0.0012757	-0.483354	0.628889	0.474819	0.6248	0.974906
PGS001643	WA FA in tract acoustic radiation (L)	HP:0410018	Recurrent ear infections	9	-0.000764437	0.00126973	-0.602046	0.547201	0.480248	0.5563	0.974906
PGS001655	WA FA in tract inferior longitudinal fasciculus (R)	HP:0410018	Recurrent ear infections	9	-0.000532547	0.00127088	-0.419038	0.675227	0.472374	0.673	0.974906
PGS001658	WA FA in tract superior longitudinal fasciculus (L)	HP:0410018	Recurrent ear infections	9	0.00066513	0.00126631	0.525248	0.59946	0.4766	0.6008	0.974906
PGS001660	WA FA in tract uncinate fasciculus (R)	HP:0410018	Recurrent ear infections	9	-0.000809255	0.00126154	-0.64148	0.521273	0.482314	0.5178	0.974906
PGS001667	WA ICVF in tract corticospinal tract (L)	HP:0410018	Recurrent ear infections	9	-0.000724073	0.00125218	-0.57825	0.56315	0.479065	0.5584	0.974906
PGS001668	WA ICVF in tract corticospinal tract (R)	HP:0410018	Recurrent ear infections	9	-0.000571356	0.0012581	-0.45414	0.649769	0.473665	0.651	0.974906
PGS001678	WA ICVF in tract parahippocampal part of cingulum (L)	HP:0410018	Recurrent ear infections	9	-0.000695925	0.00124291	-0.559915	0.575591	0.478185	0.5758	0.974906
PGS001686	WA ICVF in tract uncinate fasciculus (L)	HP:0410018	Recurrent ear infections	9	-0.000830382	0.00125103	-0.663758	0.50691	0.483539	0.5059	0.974906
PGS001691	WA ISOVF in tract cingulate gyrus part of cingulum (L)	HP:0410018	Recurrent ear infections	9	-0.000695306	0.00126108	-0.551356	0.581442	0.477784	0.5902	0.974906
PGS001693	WA ISOVF in tract inferior fronto-occipital fasciculus (L)	HP:0410018	Recurrent ear infections	9	-0.00070568	0.00125873	-0.560627	0.575105	0.478219	0.5805	0.974906
PGS001701	WA ISOVF in tract superior thalamic radiation (R)	HP:0410018	Recurrent ear infections	9	0.000558344	0.0012658	0.441098	0.659182	0.473173	0.6578	0.974906
PGS001704	WA L1 in tract forceps minor	HP:0410018	Recurrent ear infections	9	0.000855645	0.00124917	0.684971	0.493429	0.484745	0.503	0.974906
PGS001714	WA L2 in tract acoustic radiation (R)	HP:0410018	Recurrent ear infections	9	0.000763936	0.00127795	0.597784	0.550041	0.480032	0.5434	0.974906
PGS001717	WA L2 in tract cingulate gyrus part of cingulum (L)	HP:0410018	Recurrent ear infections	9	0.000665604	0.00125364	0.530939	0.595511	0.476853	0.5974	0.974906
PGS001721	WA L2 in tract inferior fronto-occipital fasciculus (L)	HP:0410018	Recurrent ear infections	9	0.000864349	0.00126911	0.681067	0.495896	0.48452	0.502	0.974906
PGS001728	WA L2 in tract uncinate fasciculus (R)	HP:0410018	Recurrent ear infections	9	0.00073472	0.00124952	0.588004	0.556586	0.479544	0.5534	0.974906
PGS001737	WA L3 in tract inferior longitudinal fasciculus (L)	HP:0410018	Recurrent ear infections	9	0.000735344	0.00127268	0.577793	0.563459	0.479042	0.5601	0.974906
PGS001743	WA L3 in tract uncinate fasciculus (R)	HP:0410018	Recurrent ear infections	9	0.000533079	0.00124562	0.427963	0.668717	0.472692	0.6661	0.974906
PGS001747	WA MD in tract cingulate gyrus part of cingulum (R)	HP:0410018	Recurrent ear infections	9	0.000533503	0.00125537	0.424975	0.670893	0.472585	0.6692	0.974906
PGS001748	WA MD in tract forceps major	HP:0410018	Recurrent ear infections	9	-0.000663722	0.00126675	-0.523956	0.600358	0.476543	0.6041	0.974906
PGS001750	WA MD in tract inferior fronto-occipital fasciculus (L)	HP:0410018	Recurrent ear infections	9	0.000684083	0.001283	0.533191	0.593952	0.476954	0.5919	0.974906
PGS001758	WA MD in tract uncinate fasciculus (R)	HP:0410018	Recurrent ear infections	9	0.000642023	0.00125089	0.513252	0.607823	0.476075	0.6028	0.974906
PGS001760	WA MO in tract medial lemniscus (R)	HP:0410018	Recurrent ear infections	9	0.000564415	0.00124923	0.451809	0.651448	0.473576	0.6512	0.974906
PGS001765	WA MO in tract superior thalamic radiation (R)	HP:0410018	Recurrent ear infections	9	0.000549365	0.00126883	0.432969	0.665076	0.472874	0.663	0.974906
PGS001766	WA OD in tract corticospinal tract (L)	HP:0410018	Recurrent ear infections	9	0.000706125	0.00124829	0.565674	0.571669	0.478458	0.513	0.974906
PGS001767	WA OD in tract inferior longitudinal fasciculus (R)	HP:0410018	Recurrent ear infections	9	0.000741948	0.00127544	0.581718	0.560812	0.479234	0.5607	0.974906
PGS001768	WA OD in tract medial lemniscus (L)	HP:0410018	Recurrent ear infections	9	0.000788072	0.0012506	0.630156	0.528654	0.481707	0.5304	0.974906
PGS001790	Heart Failure	HP:0410018	Recurrent ear infections	9	-0.000558879	0.00125413	-0.44563	0.655905	0.473343	0.659	0.974906
PGS001792	Primary open-angle glaucoma	HP:0410018	Recurrent ear infections	9	-0.000540054	0.00123499	-0.437293	0.661938	0.473032	0.6694	0.974906
PGS001810	Polycythemia vera	HP:0410018	Recurrent ear infections	9	-0.000529497	0.00121886	-0.434419	0.664024	0.472927	0.6724	0.974906
PGS002019	Benign neoplasm of colon	HP:0410018	Recurrent ear infections	9	-0.000822377	0.00129464	-0.635216	0.525349	0.481977	0.5143	0.974906
PGS002025	Type 1 diabetes	HP:0410018	Recurrent ear infections	9	0.00064409	0.00124242	0.518415	0.604218	0.476299	0.5983	0.974906
PGS002028	Hypoglycemia	HP:0410018	Recurrent ear infections	9	-0.000675548	0.00123715	-0.546052	0.585082	0.477539	0.5992	0.974906
PGS002031	Disorders of iron metabolism	HP:0410018	Recurrent ear infections	9	0.000903576	0.00124399	0.726352	0.467695	0.487205	0.5381	0.974906
PGS002042	Corneal dystrophy	HP:0410018	Recurrent ear infections	9	0.000762828	0.00125712	0.606804	0.544039	0.48049	0.5481	0.974906
PGS002053	Cerebrovascular disease	HP:0410018	Recurrent ear infections	9	0.000589068	0.00127655	0.461454	0.644515	0.473948	0.6483	0.974906
PGS002056	Phlebitis and thrombophlebitis	HP:0410018	Recurrent ear infections	9	0.00071825	0.00123883	0.579782	0.562117	0.479139	0.5658	0.974906
PGS002066	Ulcerative colitis	HP:0410018	Recurrent ear infections	9	0.000551497	0.00125489	0.439479	0.660355	0.473113	0.6643	0.974906
PGS002071	Other chronic nonalcoholic liver disease	HP:0410018	Recurrent ear infections	9	-0.000828761	0.00127004	-0.652548	0.514111	0.482918	0.5154	0.974906
PGS002074	Hematuria	HP:0410018	Recurrent ear infections	9	0.000822291	0.00126462	0.650229	0.515607	0.48279	0.5146	0.974906
PGS002076	Hyperplasia of prostate	HP:0410018	Recurrent ear infections	9	-0.000822001	0.00126336	-0.650646	0.515338	0.482813	0.5084	0.974906
PGS002080	Rhesus isoimmunization in pregnancy	HP:0410018	Recurrent ear infections	9	-0.000870937	0.00127278	-0.684282	0.493864	0.484705	0.5146	0.974906
PGS002086	Diseases of hair and hair follicles	HP:0410018	Recurrent ear infections	9	-0.000531829	0.00128229	-0.41475	0.678363	0.472223	0.6715	0.974906
PGS002097	Allergy/adverse effect of penicillin	HP:0410018	Recurrent ear infections	9	-0.000620623	0.00126186	-0.491832	0.622883	0.475168	0.6224	0.974906
PGS002117	PP interval	HP:0410018	Recurrent ear infections	9	0.00068251	0.00126069	0.541377	0.588298	0.477325	0.5891	0.974906
PGS002121	RR interval	HP:0410018	Recurrent ear infections	9	0.000789983	0.00125657	0.628684	0.529616	0.481629	0.5238	0.974906
PGS002122	Red blood cell (erythrocyte) distribution width	HP:0410018	Recurrent ear infections	9	0.000545313	0.00125348	0.435039	0.663573	0.47295	0.6694	0.974906
PGS002133	Body fat percentage	HP:0410018	Recurrent ear infections	9	0.000505526	0.0012401	0.407649	0.683569	0.471977	0.6764	0.974906
PGS002137	Fractured/broken bones in last 5 years	HP:0410018	Recurrent ear infections	9	0.00077273	0.00125536	0.615544	0.538255	0.48094	0.5348	0.974906
PGS002143	Hand grip strength (mean of both)	HP:0410018	Recurrent ear infections	9	-0.00072276	0.00125762	-0.574704	0.565546	0.478892	0.5634	0.974906
PGS002145	Headaches for 3+ months	HP:0410018	Recurrent ear infections	9	-0.000648479	0.00124687	-0.520086	0.603052	0.476373	0.6053	0.974906
PGS002146	Standing height	HP:0410018	Recurrent ear infections	9	0.00068444	0.00125005	0.547529	0.584067	0.477607	0.5877	0.974906
PGS002150	LDL direct	HP:0410018	Recurrent ear infections	9	0.000678362	0.00126692	0.535443	0.592394	0.477056	0.5829	0.974906
PGS002153	General happiness with own health	HP:0410018	Recurrent ear infections	9	-0.000780428	0.00126057	-0.619108	0.535905	0.481126	0.5335	0.974906
PGS002156	Age first had sexual intercourse	HP:0410018	Recurrent ear infections	9	-0.00074682	0.00125433	-0.595395	0.551636	0.479912	0.5473	0.974906
PGS002201	Waist circumference	HP:0410018	Recurrent ear infections	9	-0.0007491	0.00122701	-0.610509	0.541584	0.48068	0.541	0.974906
PGS002210	Use of sun/uv protection	HP:0410018	Recurrent ear infections	9	0.000614911	0.00125059	0.491697	0.622979	0.475162	0.6228	0.974906
PGS002227	Mean sphered cell volume	HP:0410018	Recurrent ear infections	9	0.000532754	0.00125569	0.424273	0.671405	0.47256	0.6746	0.974906
PGS002230	Water intake	HP:0410018	Recurrent ear infections	9	0.000660708	0.00123457	0.535172	0.592581	0.477043	0.5892	0.974906
PGS002245	Liver fat (MRI-derived)	HP:0410018	Recurrent ear infections	9	0.000607793	0.00125316	0.485009	0.627715	0.474887	0.6359	0.974906
PGS002254	Physical activity (self-reported)	HP:0410018	Recurrent ear infections	9	-0.000677453	0.00126945	-0.533661	0.593626	0.476975	0.586	0.974906
PGS002255	Physical activity (measured)	HP:0410018	Recurrent ear infections	9	-0.000649881	0.00127317	-0.510443	0.609789	0.475954	0.6119	0.974906
PGS002266	Nonsyndromic cleft lip with or without cleft palate	HP:0410018	Recurrent ear infections	9	0.00066625	0.00124945	0.533234	0.593922	0.476956	0.5931	0.974906
PGS002273	COVID-19 infection	HP:0410018	Recurrent ear infections	9	-0.000651128	0.0012686	-0.513263	0.607815	0.476076	0.6123	0.974906
PGS002310	Age of Menarche	HP:0410018	Recurrent ear infections	9	-0.000610664	0.00124464	-0.490636	0.623729	0.475118	0.6258	0.974906
PGS002314	Balding Type 1	HP:0410018	Recurrent ear infections	9	0.000784221	0.00125437	0.625189	0.531907	0.481445	0.5312	0.974906
PGS002319	College education	HP:0410018	Recurrent ear infections	9	-0.000519394	0.00124544	-0.417037	0.676689	0.472303	0.6788	0.974906
PGS002338	Lymphocyte Count	HP:0410018	Recurrent ear infections	9	0.000793392	0.00126607	0.626659	0.530943	0.481522	0.5362	0.974906
PGS002342	Neuroticism	HP:0410018	Recurrent ear infections	9	0.000779764	0.001259	0.619354	0.535743	0.481139	0.541	0.974906
PGS002350	Tanning	HP:0410018	Recurrent ear infections	9	-0.000571393	0.00127583	-0.447859	0.654296	0.473427	0.6641	0.974906
PGS002356	Waist-Hip Ratio	HP:0410018	Recurrent ear infections	9	-0.000571888	0.00125577	-0.455407	0.648858	0.473714	0.6519	0.974906
PGS002776	Incident coronary artery disease	HP:0410018	Recurrent ear infections	9	0.000689457	0.00125353	0.550011	0.582364	0.477722	0.5833	0.974906
PGS002786	Bipolar disorder	HP:0410018	Recurrent ear infections	9	0.000656918	0.0012971	0.506453	0.612586	0.475783	0.6125	0.974906
PGS002997	Hypertension	HP:0410018	Recurrent ear infections	9	-0.000530694	0.00126351	-0.420016	0.674512	0.472408	0.6671	0.974906
PGS003037	LDL	HP:0410018	Recurrent ear infections	9	-0.000818576	0.00125892	-0.650221	0.515613	0.48279	0.5182	0.974906
PGS003137	Total Cholesterol	HP:0410018	Recurrent ear infections	9	-0.000646661	0.00125523	-0.515173	0.60648	0.476158	0.6084	0.974906
PGS003147	Triglycerides	HP:0410018	Recurrent ear infections	9	0.000518366	0.00123918	0.418315	0.675755	0.472348	0.6653	0.974906
PGS003212	Sleep Apnea	HP:0410018	Recurrent ear infections	9	0.000717207	0.00127128	0.564163	0.572697	0.478386	0.5623	0.974906
PGS003322	Insomnia	HP:0410018	Recurrent ear infections	9	-0.000767727	0.00126542	-0.6067	0.544108	0.480485	0.5486	0.974906
PGS003385	Ovarian serous carcinoma	HP:0410018	Recurrent ear infections	9	-0.000526352	0.00127138	-0.414	0.678912	0.472197	0.6743	0.974906
PGS003391	Lung cancer	HP:0410018	Recurrent ear infections	9	-0.000697091	0.00127466	-0.546885	0.58451	0.477577	0.5913	0.974906
PGS003392	Lung squamous cell carcinoma	HP:0410018	Recurrent ear infections	9	-0.000764693	0.0012737	-0.600373	0.548315	0.480163	0.5419	0.974906
PGS000077	Lymphocytic leukemia	HP:0008619	Bilateral sensorineural hearing impairment	15	-0.000305696	0.00160953	-0.189929	0.849381	0.310552	0.8538	0.974911
PGS000088	Basophil count	HP:0008619	Bilateral sensorineural hearing impairment	15	-0.000332393	0.00161096	-0.206333	0.836549	0.310827	0.8368	0.974911
PGS000112	Reticulocyte fraction of red cells	HP:0008619	Bilateral sensorineural hearing impairment	15	0.000303179	0.00161379	0.187868	0.850996	0.310519	0.8523	0.974911
PGS000245	Proheparin-binding EGF-like growth factor (HB-EGF) serum levels	HP:0008619	Bilateral sensorineural hearing impairment	15	-0.000335812	0.0016461	-0.204005	0.838367	0.310787	0.8379	0.974911
PGS000252	Interleukin-6 (IL-6) serum levels	HP:0008619	Bilateral sensorineural hearing impairment	15	0.000348843	0.00161458	0.216057	0.828962	0.311001	0.8276	0.974911
PGS000358	Cancer of mouth	HP:0008619	Bilateral sensorineural hearing impairment	15	0.000356374	0.00163631	0.217791	0.827611	0.311032	0.8333	0.974911
PGS000758	Adult standing height	HP:0008619	Bilateral sensorineural hearing impairment	15	0.000345619	0.00164017	0.210722	0.833122	0.310904	0.8372	0.974911
PGS000909	Headache	HP:0008619	Bilateral sensorineural hearing impairment	15	0.000343848	0.00161328	0.213137	0.831239	0.310948	0.8314	0.974911
PGS000925	Unspecified acute lower respiratory infection (time-to-event)	HP:0008619	Bilateral sensorineural hearing impairment	15	0.00036856	0.00162372	0.226985	0.820455	0.311205	0.8185	0.974911
PGS001044	Glucosamine intake	HP:0008619	Bilateral sensorineural hearing impairment	15	0.000329178	0.00162347	0.202762	0.839339	0.310765	0.8436	0.974911
PGS001074	Types of physical activity in last 4 weeks (other exercises)	HP:0008619	Bilateral sensorineural hearing impairment	15	0.00032789	0.00162977	0.201188	0.840569	0.310738	0.8424	0.974911
PGS001100	Spherical power (right eye)	HP:0008619	Bilateral sensorineural hearing impairment	15	-0.000300661	0.00161899	-0.185709	0.852689	0.310485	0.8507	0.974911
PGS001274	Osteoporosis without pathological fracture (time-to-event)	HP:0008619	Bilateral sensorineural hearing impairment	15	-0.000358555	0.00161738	-0.221689	0.824575	0.311105	0.8228	0.974911
PGS001287	Psoriatic arthropathy	HP:0008619	Bilateral sensorineural hearing impairment	15	0.000338124	0.00162675	0.207853	0.835362	0.310854	0.8378	0.974911
PGS001331	Crohns disease	HP:0008619	Bilateral sensorineural hearing impairment	15	-0.000304062	0.00165125	-0.184141	0.853919	0.310461	0.8525	0.974911
PGS001334	Other chronic obstructive pulmonary disease (time-to-event)	HP:0008619	Bilateral sensorineural hearing impairment	15	-0.000300941	0.00164074	-0.183417	0.854487	0.31045	0.8535	0.974911
PGS001335	Vascular/heart problems diagnosed by doctor High BP	HP:0008619	Bilateral sensorineural hearing impairment	15	-0.000304475	0.00159316	-0.191114	0.848453	0.310571	0.8452	0.974911
PGS001401	Health satisfaction	HP:0008619	Bilateral sensorineural hearing impairment	15	0.000318494	0.00162391	0.196127	0.844527	0.310653	0.8497	0.974911
PGS001416	Mean FA in anterior limb of internal capsule on FA skeleton (R)	HP:0008619	Bilateral sensorineural hearing impairment	15	0.000367544	0.00165795	0.221686	0.824577	0.311105	0.8269	0.974911
PGS001433	Mean FA in posterior thalamic radiation on FA skeleton (R)	HP:0008619	Bilateral sensorineural hearing impairment	15	0.000401604	0.00165312	0.242937	0.808076	0.311522	0.8115	0.974911
PGS001434	Mean FA in retrolenticular part of internal capsule on FA skeleton (L)	HP:0008619	Bilateral sensorineural hearing impairment	15	0.000411368	0.00161653	0.254475	0.799151	0.311765	0.8024	0.974911
PGS001444	Mean FA in superior fronto-occipital fasciculus on FA skeleton (R)	HP:0008619	Bilateral sensorineural hearing impairment	15	0.000365207	0.00160709	0.227248	0.820251	0.31121	0.8242	0.974911
PGS001461	Mean ICVF in external capsule on FA skeleton (L)	HP:0008619	Bilateral sensorineural hearing impairment	15	0.000304412	0.00161084	0.188978	0.850127	0.310537	0.8527	0.974911
PGS001462	Mean ICVF in external capsule on FA skeleton (R)	HP:0008619	Bilateral sensorineural hearing impairment	15	-0.000331777	0.00160954	-0.206131	0.836706	0.310823	0.8336	0.974911
PGS001464	Mean ICVF in fornix cres+stria terminalis on FA skeleton (R)	HP:0008619	Bilateral sensorineural hearing impairment	15	0.00030735	0.00162134	0.189566	0.849665	0.310546	0.8523	0.974911
PGS001474	Mean ICVF in posterior limb of internal capsule on FA skeleton (L)	HP:0008619	Bilateral sensorineural hearing impairment	15	-0.000393605	0.0016205	-0.242892	0.80811	0.311521	0.8052	0.974911
PGS001475	Mean ICVF in posterior limb of internal capsule on FA skeleton (R)	HP:0008619	Bilateral sensorineural hearing impairment	15	-0.000351078	0.0016199	-0.216728	0.828439	0.311013	0.8226	0.974911
PGS001488	Mean ICVF in superior longitudinal fasciculus on FA skeleton (L)	HP:0008619	Bilateral sensorineural hearing impairment	15	-0.000313209	0.00163742	-0.191282	0.848321	0.310574	0.8445	0.974911
PGS001491	Mean ICVF in uncinate fasciculus on FA skeleton (L)	HP:0008619	Bilateral sensorineural hearing impairment	15	0.000292624	0.00162063	0.180562	0.856727	0.310406	0.8536	0.974911
PGS001492	Mean ICVF in uncinate fasciculus on FA skeleton (R)	HP:0008619	Bilateral sensorineural hearing impairment	15	0.000377329	0.00162011	0.232904	0.815856	0.31132	0.8186	0.974911
PGS001504	Mean ISOVF in superior cerebellar peduncle on FA skeleton (R)	HP:0008619	Bilateral sensorineural hearing impairment	15	0.000323174	0.00163164	0.198067	0.84301	0.310686	0.839	0.974911
PGS001507	Median T2star in caudate (L)	HP:0008619	Bilateral sensorineural hearing impairment	15	-0.000374699	0.00163194	-0.229604	0.818419	0.311256	0.8183	0.974911
PGS001549	Volume of grey matter in Central Opercular Cortex (R)	HP:0008619	Bilateral sensorineural hearing impairment	15	0.00036302	0.00162394	0.223543	0.823132	0.31114	0.8261	0.974911
PGS001563	Volume of grey matter in Hippocampus (L)	HP:0008619	Bilateral sensorineural hearing impairment	15	-0.00038794	0.00163695	-0.23699	0.812685	0.311401	0.8155	0.974911
PGS001564	Volume of grey matter in Hippocampus (R)	HP:0008619	Bilateral sensorineural hearing impairment	15	-0.000354342	0.00164471	-0.215444	0.82944	0.310989	0.8281	0.974911
PGS001568	Volume of grey matter in Inferior Temporal Gyrus, posterior division (L)	HP:0008619	Bilateral sensorineural hearing impairment	15	-0.000361094	0.00162134	-0.222714	0.823778	0.311124	0.8211	0.974911
PGS001600	Volume of grey matter in Superior Temporal Gyrus, posterior division (L)	HP:0008619	Bilateral sensorineural hearing impairment	15	0.000361669	0.00161516	0.223922	0.822838	0.311147	0.8266	0.974911
PGS001607	Volume of grey matter in Temporal Pole (R)	HP:0008619	Bilateral sensorineural hearing impairment	15	-0.000323226	0.00162253	-0.199211	0.842115	0.310705	0.8402	0.974911
PGS001631	Volume of pallidum (L)	HP:0008619	Bilateral sensorineural hearing impairment	15	0.000377948	0.00161226	0.234421	0.814678	0.31135	0.8121	0.974911
PGS001678	WA ICVF in tract parahippocampal part of cingulum (L)	HP:0008619	Bilateral sensorineural hearing impairment	15	0.000304955	0.00160391	0.190133	0.849221	0.310556	0.8498	0.974911
PGS001725	WA L2 in tract superior longitudinal fasciculus (L)	HP:0008619	Bilateral sensorineural hearing impairment	15	-0.000354715	0.00163128	-0.217446	0.827879	0.311026	0.8266	0.974911
PGS001748	WA MD in tract forceps major	HP:0008619	Bilateral sensorineural hearing impairment	15	0.000298581	0.00163466	0.182656	0.855083	0.310438	0.8513	0.974911
PGS001756	WA MD in tract superior thalamic radiation (R)	HP:0008619	Bilateral sensorineural hearing impairment	15	0.000332867	0.00163459	0.203639	0.838653	0.31078	0.8418	0.974911
PGS001759	WA MO in tract forceps minor	HP:0008619	Bilateral sensorineural hearing impairment	15	-0.000404422	0.00164506	-0.245841	0.805827	0.311582	0.8054	0.974911
PGS001792	Primary open-angle glaucoma	HP:0008619	Bilateral sensorineural hearing impairment	15	-0.000316596	0.00159364	-0.198662	0.842544	0.310696	0.8515	0.974911
PGS002053	Cerebrovascular disease	HP:0008619	Bilateral sensorineural hearing impairment	15	-0.000340602	0.00164727	-0.206768	0.836209	0.310835	0.8366	0.974911
PGS002092	Contracture of palmar fascia [Dupuytren's disease]	HP:0008619	Bilateral sensorineural hearing impairment	15	-0.00032442	0.00163299	-0.198666	0.842541	0.310696	0.8493	0.974911
PGS002132	Falls in the last year	HP:0008619	Bilateral sensorineural hearing impairment	15	0.00032082	0.00163476	0.196249	0.844432	0.310655	0.8445	0.974911
PGS002137	Fractured/broken bones in last 5 years	HP:0008619	Bilateral sensorineural hearing impairment	15	-0.000406796	0.00161998	-0.251111	0.80175	0.311693	0.8097	0.974911
PGS002149	Sleeplessness / insomnia	HP:0008619	Bilateral sensorineural hearing impairment	15	-0.000316908	0.00164743	-0.192365	0.847473	0.310592	0.851	0.974911
PGS002173	Heel bone mineral density (BMD)	HP:0008619	Bilateral sensorineural hearing impairment	15	-0.000417996	0.00168295	-0.248371	0.803869	0.311635	0.8038	0.974911
PGS002189	Mean platelet (thrombocyte) volume	HP:0008619	Bilateral sensorineural hearing impairment	15	0.00041244	0.00162653	0.25357	0.79985	0.311745	0.8069	0.974911
PGS002193	Pulse rate, automated reading	HP:0008619	Bilateral sensorineural hearing impairment	15	-0.00030979	0.00159381	-0.19437	0.845903	0.310624	0.8477	0.974911
PGS002218	Overall health rating	HP:0008619	Bilateral sensorineural hearing impairment	15	-0.000364343	0.0016113	-0.226118	0.821129	0.311189	0.8184	0.974911
PGS002223	Sensitive stomach	HP:0008619	Bilateral sensorineural hearing impairment	15	-0.000333334	0.00159192	-0.209392	0.834161	0.310881	0.8294	0.974911
PGS002291	Nasopharyngeal carcinoma	HP:0008619	Bilateral sensorineural hearing impairment	15	0.000296017	0.00163765	0.180757	0.856574	0.310409	0.848	0.974911
PGS002341	Monocyte Count	HP:0008619	Bilateral sensorineural hearing impairment	15	0.000393503	0.00164127	0.239755	0.810541	0.311457	0.8073	0.974911
PGS002342	Neuroticism	HP:0008619	Bilateral sensorineural hearing impairment	15	-0.000381645	0.00162468	-0.234905	0.814303	0.31136	0.8106	0.974911
PGS002732	Chronic elevation of alanine aminotransferase	HP:0008619	Bilateral sensorineural hearing impairment	15	-0.000311623	0.00158421	-0.196706	0.844075	0.310663	0.8343	0.974911
PGS002755	Atopic dermatitis	HP:0008619	Bilateral sensorineural hearing impairment	15	0.000311957	0.00166756	0.187074	0.851619	0.310507	0.8531	0.974911
PGS002787	Type 1 bipolar disorder	HP:0008619	Bilateral sensorineural hearing impairment	15	0.000403388	0.00165319	0.244006	0.807248	0.311544	0.8115	0.974911
PGS002790	Autism spectrum disorder	HP:0008619	Bilateral sensorineural hearing impairment	15	-0.000323565	0.00163624	-0.197749	0.843258	0.31068	0.842	0.974911
PGS003227	estimated glomerular filtration rate	HP:0008619	Bilateral sensorineural hearing impairment	15	-0.00038643	0.0016196	-0.238596	0.811439	0.311434	0.8144	0.974911
PGS001262	Vascular/heart problems diagnosed by doctor Angina	HP:0001288	Gait disturbance	77	0.00283519	0.00362569	0.781971	0.43431	0.187367	0.4267	0.974924
PGS001546	Volume of grey matter in Amygdala (L)	HP:0001288	Gait disturbance	77	-0.00281721	0.00356234	-0.790831	0.429122	0.187964	0.4263	0.974924
PGS002151	Handedness (chirality/laterality)	HP:0001288	Gait disturbance	77	0.00294494	0.00366932	0.802586	0.422295	0.188766	0.4269	0.974924
PGS000017	Inflammatory bowel disease	HP:0002315	Headache	59	0.000454318	0.00318723	0.142543	0.886663	1.02304	0.8822	0.974931
PGS001879	Ganglion and cyst of synovium, tendon, and bursa	HP:0002315	Headache	59	0.000471982	0.00314148	0.150242	0.880586	1.02314	0.8842	0.974931
PGS002330	Hair Color	HP:0002315	Headache	59	0.00048322	0.00321827	0.150149	0.88066	1.02314	0.8842	0.974931
PGS003387	Esophageal adenocarcinoma or Barrett‚Äôs esophagus	HP:0002315	Headache	59	0.000466116	0.00316252	0.147387	0.882839	1.0231	0.8831	0.974931
PGS000228	Cathepsin L1 (CTSL1) serum levels	HP:0000938	Osteopenia	19	-0.000706565	0.00182722	-0.386689	0.699021	0.350122	0.6998	0.97494
PGS001587	Volume of grey matter in Planum Polare (L)	HP:0000938	Osteopenia	19	0.000676303	0.00181611	0.372392	0.709634	0.349664	0.7005	0.97494
PGS001785	Acute appendicitis	HP:0000938	Osteopenia	19	0.000674822	0.00179653	0.375625	0.707229	0.349766	0.6999	0.97494
PGS001377	Basophill %	HP:0000107	Renal cyst	9	-0.000570617	0.00124607	-0.457932	0.647043	0.147189	0.6448	0.974951
PGS000546	Malignant neoplasm of ovary	HP:0001762	Talipes equinovarus	9	0.000862085	0.00127129	0.678118	0.497763	0.184075	0.5087	0.974956
PGS000988	High light scatter reticulocyte percentage	HP:0001762	Talipes equinovarus	9	-0.000836248	0.00124304	-0.672744	0.501176	0.183769	0.5035	0.974956
PGS000999	Comparative body size at age 10	HP:0001762	Talipes equinovarus	9	-0.000797619	0.00123005	-0.648445	0.51676	0.182412	0.5097	0.974956
PGS001016	Sensitivity / hurt feelings	HP:0001762	Talipes equinovarus	9	0.000835627	0.00124866	0.669221	0.50342	0.183569	0.5052	0.974956
PGS001282	Migraine (time-to-event)	HP:0001762	Talipes equinovarus	9	-0.000852617	0.0012835	-0.66429	0.506569	0.183291	0.5046	0.974956
PGS001293	Other diseases of liver (time-to-event)	HP:0001762	Talipes equinovarus	9	0.000828012	0.0012423	0.666514	0.505147	0.183416	0.5026	0.974956
PGS001365	6mm strong meridian (L)	HP:0001762	Talipes equinovarus	9	-0.00084619	0.00126149	-0.670787	0.502421	0.183657	0.5068	0.974956
PGS001471	Mean ICVF in middle cerebellar peduncle on FA skeleton	HP:0001762	Talipes equinovarus	9	0.000834337	0.00125313	0.665801	0.505603	0.183376	0.5029	0.974956
PGS001582	Volume of grey matter in Paracingulate Gyrus (R)	HP:0001762	Talipes equinovarus	9	-0.0008432	0.00125339	-0.672733	0.501183	0.183768	0.5049	0.974956
PGS001583	Volume of grey matter in Parahippocampal Gyrus, anterior division (L)	HP:0001762	Talipes equinovarus	9	0.000822405	0.001258	0.65374	0.513343	0.182703	0.51	0.974956
PGS001683	WA ICVF in tract superior longitudinal fasciculus (R)	HP:0001762	Talipes equinovarus	9	-0.000845969	0.00126988	-0.666182	0.50536	0.183397	0.5082	0.974956
PGS001691	WA ISOVF in tract cingulate gyrus part of cingulum (L)	HP:0001762	Talipes equinovarus	9	-0.000840196	0.00126294	-0.665268	0.505944	0.183346	0.5023	0.974956
PGS002184	Mean carotid IMT (intima-medial thickness) at 120/150/210/240 degrees	HP:0001762	Talipes equinovarus	9	0.000831615	0.00128339	0.647981	0.51706	0.182386	0.5115	0.974956
PGS002229	Urate	HP:0001762	Talipes equinovarus	9	0.000828747	0.00127306	0.65099	0.515116	0.182552	0.5107	0.974956
PGS002320	Dermatologic diseases	HP:0001762	Talipes equinovarus	9	0.000804787	0.00126149	0.637965	0.523558	0.181842	0.5114	0.974956
PGS001666	WA ICVF in tract cingulate gyrus part of cingulum (R)	HP:0012452	Restless legs	12	-0.000375748	0.00143551	-0.261752	0.793535	0.121816	0.7903	0.974957
PGS000712	T2D (cases vs HbA1c filtered controls)	HP:0002315	Headache	59	-0.000445263	0.00315998	-0.140907	0.887955	1.02302	0.8851	0.974975
PGS000008	ER-positive Breast Cancer	HP:0001845	Overlapping toe	5	-0.000382837	0.000933417	-0.410146	0.681736	0.155644	0.6815	0.975005
PGS000114	Juvenile Idiopathic Arthritis	HP:0001845	Overlapping toe	5	-0.000401306	0.000945528	-0.424425	0.671295	0.156147	0.6722	0.975005
PGS000226	Cystatin-B (CSTB) serum levels	HP:0001845	Overlapping toe	5	-0.000402178	0.000938281	-0.428633	0.66823	0.156299	0.6775	0.975005
PGS000239	Fibroblast growth factor 23 (FGF-23) serum levels	HP:0001845	Overlapping toe	5	-0.000441134	0.000949897	-0.464402	0.642403	0.157648	0.6392	0.975005
PGS000266	Matrix metalloproteinase-12 (MMP-12) serum levels	HP:0001845	Overlapping toe	5	0.00046199	0.000939615	0.49168	0.622991	0.15875	0.6313	0.975005
PGS000276	Placenta growth factor (PlGF) serum levels	HP:0001845	Overlapping toe	5	0.000460202	0.000955315	0.481728	0.630044	0.15834	0.6261	0.975005
PGS000277	P-selectin glycoprotein ligand 1 (PSGL-1) serum levels	HP:0001845	Overlapping toe	5	0.000417993	0.000936391	0.446387	0.655358	0.156955	0.6514	0.975005
PGS000325	Oligoarthritis Juvenile Idiophatic Arthritis	HP:0001845	Overlapping toe	5	-0.000490203	0.000938782	-0.52217	0.601601	0.160055	0.6225	0.975005
PGS000387	Cancer within the respiratory system	HP:0001845	Overlapping toe	5	-0.000376759	0.000931002	-0.404681	0.685749	0.155456	0.6784	0.975005
PGS000634	Thyroid cancer	HP:0001845	Overlapping toe	5	-0.000423912	0.000955857	-0.443489	0.657453	0.156846	0.6503	0.975005
PGS000652	Multiple myeloma	HP:0001845	Overlapping toe	5	-0.000464891	0.000934643	-0.497399	0.618954	0.158989	0.6189	0.975005
PGS000677	Cholesterol [mmol/L] (statin adjusted)	HP:0001845	Overlapping toe	5	-0.000441189	0.000941224	-0.468739	0.639299	0.157819	0.6353	0.975005
PGS000907	Major depressive disorder	HP:0001845	Overlapping toe	5	0.000444648	0.000931343	0.477426	0.633103	0.158166	0.6416	0.975005
PGS000953	Left heel broadband ultrasound attenuation	HP:0001845	Overlapping toe	5	0.000477097	0.00096318	0.495335	0.62041	0.158902	0.6247	0.975005
PGS000960	Other systemic involvement of connective tissue (time-to-event)	HP:0001845	Overlapping toe	5	0.000431138	0.000946308	0.4556	0.64872	0.157306	0.6373	0.975005
PGS000984	Frequency of playing computer games	HP:0001845	Overlapping toe	5	-0.000424127	0.000945455	-0.448596	0.653764	0.157038	0.6533	0.975005
PGS000997	Diverticular disease of intestine (time-to-event)	HP:0001845	Overlapping toe	5	-0.000424951	0.000966811	-0.439538	0.660312	0.156699	0.6666	0.975005
PGS001010	PEF pred. ratio	HP:0001845	Overlapping toe	5	-0.000405421	0.000955373	-0.424359	0.671343	0.156145	0.679	0.975005
PGS001038	Left heel bone mineral density (BMD) T-score, automated	HP:0001845	Overlapping toe	5	0.000392226	0.000955458	0.410511	0.681469	0.155656	0.6771	0.975005
PGS001082	MC VP1 antigen for Merkel Cell Polyomavirus	HP:0001845	Overlapping toe	5	-0.00047868	0.000941658	-0.508338	0.611264	0.159453	0.6161	0.975005
PGS001114	Ibuprofen use self-reported	HP:0001845	Overlapping toe	5	-0.000410845	0.000945847	-0.434367	0.664061	0.156508	0.6627	0.975005
PGS001117	Started insulin within one year diagnosis of diabetes	HP:0001845	Overlapping toe	5	-0.00042416	0.000931472	-0.455365	0.648888	0.157297	0.6584	0.975005
PGS001138	Rheumatoid factor [> 16 IU/mL]	HP:0001845	Overlapping toe	5	0.000437616	0.000937492	0.466795	0.64069	0.157742	0.649	0.975005
PGS001180	Lung function (FEV1/FVC)	HP:0001845	Overlapping toe	5	-0.000405584	0.000955375	-0.424528	0.671219	0.156151	0.6757	0.975005
PGS001236	Lung function (FEV1)	HP:0001845	Overlapping toe	5	0.000453977	0.000955693	0.475024	0.634813	0.15807	0.6326	0.975005
PGS001265	Deep vein thrombosis (leg)	HP:0001845	Overlapping toe	5	0.000428258	0.000932005	0.459502	0.645916	0.157457	0.6279	0.975005
PGS001278	previously: Blood clot in the leg (DVT) or lung	HP:0001845	Overlapping toe	5	0.000401153	0.000937695	0.427808	0.66883	0.156269	0.6709	0.975005
PGS001285	Allergic disease (hay fever, rhinitis, or eczema) (diagnosed by doctor)	HP:0001845	Overlapping toe	5	-0.000434309	0.000953273	-0.455598	0.648721	0.157306	0.6484	0.975005
PGS001296	Insulin-dependent diabetes mellitus (time-to-event)	HP:0001845	Overlapping toe	5	0.000465086	0.000934135	0.497879	0.618616	0.159009	0.6259	0.975005
PGS001303	Other cataract (time-to-event)	HP:0001845	Overlapping toe	5	-0.000429961	0.000935446	-0.459633	0.645822	0.157462	0.6465	0.975005
PGS001350	Fasting glucose	HP:0001845	Overlapping toe	5	0.000447698	0.000959881	0.46641	0.640965	0.157727	0.6347	0.975005
PGS001368	6mm weak meridian (R)	HP:0001845	Overlapping toe	5	-0.000378249	0.000933205	-0.405322	0.685277	0.155478	0.6822	0.975005
PGS001370	Age asthma diagnosed	HP:0001845	Overlapping toe	5	0.000453466	0.000960727	0.472003	0.636968	0.157949	0.6357	0.975005
PGS001374	Age stopped smoking	HP:0001845	Overlapping toe	5	-0.000439982	0.00094594	-0.465127	0.641883	0.157676	0.6359	0.975005
PGS001376	Average number of times bowels opened per day	HP:0001845	Overlapping toe	5	0.00045237	0.000952438	0.47496	0.634859	0.158067	0.6445	0.975005
PGS001412	LV ejection fraction	HP:0001845	Overlapping toe	5	-0.000482603	0.000951976	-0.506948	0.612238	0.159394	0.6191	0.975005
PGS001429	Mean FA in middle cerebellar peduncle on FA skeleton	HP:0001845	Overlapping toe	5	-0.000460867	0.000954913	-0.482627	0.629405	0.158377	0.6231	0.975005
PGS001430	Mean FA in posterior limb of internal capsule on FA skeleton (L)	HP:0001845	Overlapping toe	5	0.000420515	0.000931234	0.451568	0.651622	0.157151	0.6553	0.975005
PGS001431	Mean FA in posterior limb of internal capsule on FA skeleton (R)	HP:0001845	Overlapping toe	5	0.000407129	0.000945422	0.430632	0.666775	0.156371	0.6594	0.975005
PGS001477	Mean ICVF in posterior thalamic radiation on FA skeleton (R)	HP:0001845	Overlapping toe	5	-0.000389085	0.000935533	-0.415896	0.677524	0.155844	0.6794	0.975005
PGS001490	Mean ICVF in tapetum on FA skeleton (L)	HP:0001845	Overlapping toe	5	-0.000390632	0.000932048	-0.419111	0.675173	0.155958	0.6761	0.975005
PGS001493	Mean ISOVF in anterior corona radiata on FA skeleton (L)	HP:0001845	Overlapping toe	5	-0.000403846	0.000953292	-0.423633	0.671872	0.156119	0.6762	0.975005
PGS001494	Mean ISOVF in anterior corona radiata on FA skeleton (R)	HP:0001845	Overlapping toe	5	-0.000439074	0.000947007	-0.463644	0.642946	0.157618	0.6406	0.975005
PGS001502	Mean ISOVF in sagittal stratum on FA skeleton (L)	HP:0001845	Overlapping toe	5	-0.00046637	0.000948285	-0.491803	0.622904	0.158755	0.6233	0.975005
PGS001508	Median T2star in caudate (R)	HP:0001845	Overlapping toe	5	0.000400095	0.000948277	0.421917	0.673124	0.156057	0.668	0.975005
PGS001530	Speed of sound through heel (L)	HP:0001845	Overlapping toe	5	0.00042622	0.000954288	0.446636	0.655179	0.156964	0.6522	0.975005
PGS001564	Volume of grey matter in Hippocampus (R)	HP:0001845	Overlapping toe	5	0.000403202	0.000952317	0.42339	0.672049	0.15611	0.6802	0.975005
PGS001566	Volume of grey matter in I-IV Cerebellum (R)	HP:0001845	Overlapping toe	5	-0.000405339	0.000940231	-0.431106	0.66643	0.156389	0.6643	0.975005
PGS001575	Volume of grey matter in Lateral Occipital Cortex, superior division (R)	HP:0001845	Overlapping toe	5	0.000432009	0.000941275	0.458961	0.646304	0.157436	0.6467	0.975005
PGS001591	Volume of grey matter in Precentral Gyrus (R)	HP:0001845	Overlapping toe	5	-0.000407998	0.00092287	-0.442097	0.658459	0.156794	0.6609	0.975005
PGS001623	Volume of grey matter in VIIb Cerebellum (L)	HP:0001845	Overlapping toe	5	0.0003897	0.000941594	0.413872	0.679005	0.155773	0.6794	0.975005
PGS001630	Volume of hippocampus (L)	HP:0001845	Overlapping toe	5	-0.000400877	0.000945024	-0.424197	0.67146	0.156139	0.6756	0.975005
PGS001632	Volume of pallidum (R)	HP:0001845	Overlapping toe	5	-0.000468823	0.000935208	-0.501303	0.616204	0.159153	0.6254	0.975005
PGS001640	Volume of white matter	HP:0001845	Overlapping toe	5	-0.000397327	0.000931528	-0.426533	0.669759	0.156223	0.668	0.975005
PGS001655	WA FA in tract inferior longitudinal fasciculus (R)	HP:0001845	Overlapping toe	5	-0.000397837	0.000949563	-0.418969	0.675277	0.155953	0.6828	0.975005
PGS001680	WA ICVF in tract posterior thalamic radiation (L)	HP:0001845	Overlapping toe	5	-0.000437946	0.000944582	-0.46364	0.642948	0.157618	0.6491	0.975005
PGS001696	WA ISOVF in tract inferior longitudinal fasciculus (R)	HP:0001845	Overlapping toe	5	-0.000390871	0.000933229	-0.418837	0.675373	0.155948	0.6661	0.975005
PGS001701	WA ISOVF in tract superior thalamic radiation (R)	HP:0001845	Overlapping toe	5	-0.000449278	0.000945763	-0.475044	0.6348	0.15807	0.6358	0.975005
PGS001732	WA L3 in tract cingulate gyrus part of cingulum (L)	HP:0001845	Overlapping toe	5	0.000425697	0.000950421	0.447904	0.654264	0.157012	0.6526	0.975005
PGS001769	WA OD in tract superior longitudinal fasciculus (L)	HP:0001845	Overlapping toe	5	-0.000422132	0.000954935	-0.442053	0.658491	0.156792	0.6524	0.975005
PGS001771	WA OD in tract superior thalamic radiation (R)	HP:0001845	Overlapping toe	5	0.000412068	0.000935008	0.44071	0.659463	0.156742	0.6537	0.975005
PGS002051	Congestive heart failure; nonhypertensive	HP:0001845	Overlapping toe	5	-0.000426415	0.000961241	-0.443609	0.657366	0.15685	0.6561	0.975005
PGS002060	Nasal polyps	HP:0001845	Overlapping toe	5	0.000423826	0.000941344	0.450235	0.652582	0.157101	0.648	0.975005
PGS002068	Diverticulosis	HP:0001845	Overlapping toe	5	0.000463011	0.000965927	0.479344	0.631738	0.158244	0.6429	0.975005
PGS002078	Genital prolapse	HP:0001845	Overlapping toe	5	0.000451234	0.000931531	0.4844	0.628147	0.158449	0.632	0.975005
PGS002091	Polymyalgia Rheumatica	HP:0001845	Overlapping toe	5	-0.000398483	0.000933338	-0.426944	0.669459	0.156238	0.6727	0.975005
PGS002099	Albumin	HP:0001845	Overlapping toe	5	-0.000375058	0.000927603	-0.40433	0.686006	0.155444	0.6821	0.975005
PGS002121	RR interval	HP:0001845	Overlapping toe	5	0.000443271	0.0009389	0.472117	0.636887	0.157953	0.6422	0.975005
PGS002137	Fractured/broken bones in last 5 years	HP:0001845	Overlapping toe	5	-0.000417348	0.000938002	-0.444933	0.656409	0.1569	0.6625	0.975005
PGS002152	Alcohol intake frequency	HP:0001845	Overlapping toe	5	0.000448359	0.000944949	0.47448	0.635202	0.158048	0.6366	0.975005
PGS002203	Lymphocyte percentage	HP:0001845	Overlapping toe	5	-0.000407156	0.000920416	-0.442361	0.658268	0.156804	0.6651	0.975005
PGS002210	Use of sun/uv protection	HP:0001845	Overlapping toe	5	0.000423525	0.000934409	0.453255	0.650407	0.157216	0.6478	0.975005
PGS002242	Breast cancer	HP:0001845	Overlapping toe	5	-0.000406194	0.000945089	-0.429795	0.667384	0.156341	0.6713	0.975005
PGS002271	Mitral valve prolapse	HP:0001845	Overlapping toe	5	0.000478665	0.000948228	0.5048	0.613746	0.159302	0.6156	0.975005
PGS002299	Gastric cancer	HP:0001845	Overlapping toe	5	0.00038672	0.000936276	0.413041	0.679614	0.155744	0.6755	0.975005
PGS002303	Diffuse large B-cell lymphoma	HP:0001845	Overlapping toe	5	-0.000386781	0.000930139	-0.415832	0.677571	0.155842	0.6747	0.975005
PGS002340	Mean Platelet Volume	HP:0001845	Overlapping toe	5	-0.000373313	0.000947425	-0.39403	0.693595	0.155096	0.6823	0.975005
PGS002344	Psoriasis	HP:0001845	Overlapping toe	5	-0.000440035	0.000942786	-0.466739	0.640729	0.15774	0.6426	0.975005
PGS002726	Multiple sclerosis	HP:0001845	Overlapping toe	5	-0.000472234	0.000939336	-0.502732	0.6152	0.159214	0.6201	0.975005
PGS002778	Incident hypertension	HP:0001845	Overlapping toe	5	-0.000379775	0.000937938	-0.404904	0.685585	0.155463	0.6808	0.975005
PGS002788	Type 2 bipolar disorder	HP:0001845	Overlapping toe	5	0.000447433	0.000948795	0.47158	0.63727	0.157932	0.6395	0.975005
PGS002248	Childhood asthma	HP:0002578	Gastroparesis	9	-0.0008264	0.00127976	-0.645747	0.518506	0.19137	0.5252	0.975008
PGS000100	Mean corpuscular hemoglobin concentration	HP:0000003	Multicystic kidney dysplasia	12	0.000973368	0.00145274	0.67002	0.50291	0.0982815	0.4979	0.975022
PGS000271	Osteoprotegerin (OPG) serum levels	HP:0000003	Multicystic kidney dysplasia	12	0.000993286	0.00146053	0.680087	0.496516	0.0988567	0.4948	0.975022
PGS000837	Insulin sensitivity index	HP:0000003	Multicystic kidney dysplasia	12	-0.00100232	0.00146166	-0.685742	0.492943	0.0991836	0.4958	0.975022
PGS001540	Volume of brain, grey+white matter	HP:0000003	Multicystic kidney dysplasia	12	-0.000958634	0.0014307	-0.670046	0.502894	0.0982829	0.4981	0.975022
PGS001622	Volume of grey matter in VI Cerebellum (R)	HP:0000003	Multicystic kidney dysplasia	12	-0.00101447	0.00146124	-0.694252	0.487592	0.0996806	0.4973	0.975022
PGS001657	WA FA in tract posterior thalamic radiation (R)	HP:0000003	Multicystic kidney dysplasia	12	0.00100405	0.00145385	0.690613	0.489877	0.0994673	0.4944	0.975022
PGS002811	Abdominal adipose tissue volumes adjusted for BMI and height	HP:0000003	Multicystic kidney dysplasia	12	-0.00101314	0.00144131	-0.70293	0.482169	0.100194	0.4947	0.975022
PGS003392	Lung squamous cell carcinoma	HP:0000003	Multicystic kidney dysplasia	12	0.0010073	0.00147261	0.68402	0.494029	0.0990838	0.4974	0.975022
PGS001006	Weight change compared with 1 year ago	HP:0001332	Dystonia	126	0.000444549	0.00464266	0.0957533	0.923725	0.3515	0.9211	0.975025
PGS001629	Volume of grey matter in X Cerebellum (R)	HP:0001332	Dystonia	126	0.000471388	0.00461826	0.10207	0.918709	0.351554	0.9203	0.975025
PGS003381	Uterine endometrial carcinoma	HP:0000107	Renal cyst	9	-0.000563827	0.00126362	-0.446199	0.655495	0.146741	0.6457	0.975027
PGS000069	Serous epithelial ovarian cancer	HP:0001762	Talipes equinovarus	9	0.000828048	0.00125599	0.659281	0.509779	0.183011	0.5126	0.97504
PGS000871	Insulin secretion	HP:0001762	Talipes equinovarus	9	0.000833131	0.00127057	0.655714	0.512072	0.182812	0.5153	0.97504
PGS001460	Mean ICVF in cingulum hippocampus on FA skeleton (R)	HP:0001762	Talipes equinovarus	9	0.000809665	0.00125254	0.64642	0.51807	0.182301	0.515	0.97504
PGS001493	Mean ISOVF in anterior corona radiata on FA skeleton (L)	HP:0001762	Talipes equinovarus	9	0.000836188	0.00127773	0.654434	0.512896	0.182742	0.5158	0.97504
PGS001545	Volume of grey matter (normalised for head size)	HP:0001762	Talipes equinovarus	9	-0.000833629	0.0012539	-0.66483	0.506224	0.183321	0.515	0.97504
PGS001010	PEF pred. ratio	HP:0001027	Soft, doughy skin	6	0.00133129	0.00104638	1.27228	0.203399	0.14764	0.2062	0.975048
PGS001459	Mean ICVF in cingulum hippocampus on FA skeleton (L)	HP:0001027	Soft, doughy skin	6	0.00130055	0.00101868	1.2767	0.201833	0.148116	0.2067	0.975048
PGS002150	LDL direct	HP:0001027	Soft, doughy skin	6	-0.00131368	0.0010368	-1.26705	0.205262	0.147079	0.2051	0.975048
PGS002094	Osteoarthrosis	HP:0000081	Duplicated collecting system	6	0.000532428	0.00102755	0.51815	0.604402	0.630623	0.6057	0.97505
PGS000274	Platelet-derived growth factor subunit B (PDGF_subunit_B) serum levels	HP:0001649	Tachycardia	11	-0.00113078	0.0013929	-0.811817	0.416978	0.192675	0.4264	0.975058
PGS000925	Unspecified acute lower respiratory infection (time-to-event)	HP:0001649	Tachycardia	11	-0.00110089	0.00139248	-0.790596	0.429259	0.191237	0.4295	0.975058
PGS000998	Comparative body height at age 10	HP:0001649	Tachycardia	11	-0.0010957	0.00139433	-0.785823	0.43205	0.190919	0.4293	0.975058
PGS001159	Right leg mass (predicted)	HP:0001649	Tachycardia	11	-0.00108303	0.00137195	-0.789413	0.42995	0.191158	0.4206	0.975058
PGS001167	Leg fat-free mass (R)	HP:0001649	Tachycardia	11	-0.00107275	0.00137157	-0.782132	0.434215	0.190674	0.4291	0.975058
PGS001174	Cholelithiasis (time-to-event)	HP:0001649	Tachycardia	11	-0.00113671	0.00139923	-0.812383	0.416654	0.192713	0.4226	0.975058
PGS001301	Malabsorption/coeliac disease	HP:0001649	Tachycardia	11	-0.00111165	0.00137211	-0.810176	0.41792	0.192562	0.4242	0.975058
PGS001447	Mean FA in tapetum on FA skeleton (L)	HP:0001649	Tachycardia	11	-0.00110729	0.00140832	-0.786252	0.431799	0.190948	0.423	0.975058
PGS001561	Volume of grey matter in Heschl's Gyrus (includes H1 and H2) (L)	HP:0001649	Tachycardia	11	0.00109041	0.00137067	0.795535	0.426382	0.191568	0.4293	0.975058
PGS002185	Microalbumin in urine	HP:0001649	Tachycardia	11	-0.00112392	0.00141813	-0.792537	0.428127	0.191367	0.4284	0.975058
PGS002231	Qualifications (years of education)	HP:0001649	Tachycardia	11	-0.00108556	0.00138401	-0.784357	0.432909	0.190822	0.4282	0.975058
PGS002336	Hypothyroidism	HP:0001649	Tachycardia	11	-0.00110501	0.00140319	-0.787499	0.431069	0.191031	0.4287	0.975058
PGS001440	Mean FA in superior cerebellar peduncle on FA skeleton (R)	HP:0001891	Iron deficiency anemia	14	0.00057239	0.00156874	0.364873	0.715238	0.287732	0.715	0.975077
PGS002055	Peripheral vascular disease, unspecified	HP:0001891	Iron deficiency anemia	14	0.000565732	0.00155112	0.364726	0.715349	0.287727	0.7143	0.975077
PGS001648	WA FA in tract cingulate gyrus part of cingulum (R)	HP:0002037	Inflammation of the large intestine	8	2.70201e-05	0.00119547	0.0226021	0.98197	0.0860401	0.9807	0.975094
PGS002226	Sodium in urine	HP:0002037	Inflammation of the large intestine	8	-3.14423e-05	0.00118579	-0.026516	0.978848	0.0860482	0.9805	0.975094
PGS001386	Degree bothered by pain in arms/legs/joints in the past 3 months	HP:0001738	Exocrine pancreatic insufficiency	5	0.000564519	0.000951388	0.593363	0.552995	0.199193	0.5549	0.975099
PGS000460	Squamous cell carcinoma	HP:0005180	Tricuspid regurgitation	9	-0.00144822	0.0012665	-1.14348	0.252955	0.20897	0.2544	0.9751
PGS001145	Arm fat mass (R)	HP:0005180	Tricuspid regurgitation	9	-0.00142256	0.00124026	-1.14698	0.251505	0.209308	0.2545	0.9751
PGS001566	Volume of grey matter in I-IV Cerebellum (R)	HP:0005180	Tricuspid regurgitation	9	0.00144825	0.00126005	1.14936	0.250524	0.209539	0.2527	0.9751
PGS002788	Type 2 bipolar disorder	HP:0005180	Tricuspid regurgitation	9	0.00144551	0.00127155	1.13681	0.255733	0.208327	0.255	0.9751
PGS001368	6mm weak meridian (R)	HP:0007302	Bipolar affective disorder	10	-8.03452e-05	0.00131737	-0.0609888	0.951373	0.304696	0.9542	0.975106
PGS001031	Fibroblastic disorders (time-to-event)	HP:0002578	Gastroparesis	9	0.000798701	0.00126124	0.633265	0.526622	0.190695	0.5261	0.975106
PGS000269	Myeloperoxidase (MPO) serum levels	HP:0012452	Restless legs	12	0.000373381	0.00144712	0.258015	0.796417	0.121734	0.793	0.975109
PGS000279	Receptor for advanced glycosylation end products (RAGE) serum levels	HP:0012452	Restless legs	12	-0.000385186	0.00147785	-0.26064	0.794393	0.121792	0.7968	0.975109
PGS001314	Acute myocardial infarction (time-to-event)	HP:0012452	Restless legs	12	-0.000363061	0.00144268	-0.251657	0.801328	0.121597	0.7972	0.975109
PGS001414	Lymphocyte %	HP:0012452	Restless legs	12	0.000363213	0.00142314	0.255219	0.798576	0.121673	0.7965	0.975109
PGS002109	Hair colour (natural, before greying)	HP:0012452	Restless legs	12	0.000384461	0.00146198	0.262973	0.792594	0.121843	0.7939	0.975109
PGS002155	Ease of skin tanning	HP:0012452	Restless legs	12	-0.000382515	0.00145597	-0.262722	0.792788	0.121838	0.7964	0.975109
PGS002182	Gamma glutamyltransferase	HP:0012452	Restless legs	12	0.000375362	0.00144884	0.259078	0.795597	0.121757	0.7956	0.975109
PGS002770	Stroke	HP:0012452	Restless legs	12	-0.000383459	0.00147357	-0.260223	0.794714	0.121783	0.7959	0.975109
PGS000161	Renal cancer	HP:0410018	Recurrent ear infections	9	-0.000530466	0.00127868	-0.414855	0.678286	0.472227	0.6803	0.975125
PGS001254	Dupuytren's contracture	HP:0000431	Wide nasal bridge	10	-0.000780445	0.00134075	-0.582096	0.560558	0.229037	0.56	0.975129
PGS000928	Other non-toxic goitre (time-to-event)	HP:0000964	Eczema	19	0.000456562	0.0018082	0.252495	0.80068	0.626259	0.8018	0.975129
PGS001419	Mean FA in cingulum cingulate gyrus on FA skeleton (L)	HP:0000964	Eczema	19	-0.000475376	0.00187172	-0.253979	0.799534	0.626291	0.8019	0.975129
PGS001473	Mean ICVF in posterior corona radiata on FA skeleton (R)	HP:0000964	Eczema	19	0.000461485	0.00182017	0.25354	0.799873	0.626281	0.8021	0.975129
PGS001565	Volume of grey matter in I-IV Cerebellum (L)	HP:0000964	Eczema	19	-0.000457528	0.00184826	-0.247545	0.804508	0.626155	0.8023	0.975129
PGS001599	Volume of grey matter in Superior Temporal Gyrus, anterior division (L)	HP:0000964	Eczema	19	0.000476181	0.00181139	0.262881	0.792665	0.626485	0.7988	0.975129
PGS001602	Volume of grey matter in Supracalcarine Cortex (R)	HP:0000964	Eczema	19	0.000454813	0.00183998	0.247183	0.804788	0.626147	0.801	0.975129
PGS001688	WA ISOVF in tract acoustic radiation (L)	HP:0000964	Eczema	19	-0.000470325	0.00183402	-0.256445	0.79763	0.626344	0.7963	0.975129
PGS001753	WA MD in tract inferior longitudinal fasciculus (R)	HP:0000964	Eczema	19	-0.00046286	0.0018248	-0.25365	0.799788	0.626284	0.801	0.975129
PGS002019	Benign neoplasm of colon	HP:0000964	Eczema	19	0.000488133	0.00187574	0.260235	0.794705	0.626427	0.8016	0.975129
PGS002747	Gastrointestinal cancer	HP:0000964	Eczema	19	0.000474184	0.00182354	0.260035	0.794859	0.626422	0.8001	0.975129
PGS000009	ER-negative Breast Cancer	HP:0001631	Atrial septal defect	67	-0.00175539	0.00341099	-0.514628	0.606861	1.22383	0.6069	0.975144
PGS000042	Coeliac disease	HP:0001631	Atrial septal defect	67	-0.00204571	0.00337076	-0.606898	0.543977	1.2282	0.5546	0.975144
PGS000096	Immature fraction of reticulocytes	HP:0001631	Atrial septal defect	67	-0.00208616	0.00337922	-0.617349	0.537064	1.22874	0.5346	0.975144
PGS000145	Depression (ICD-10 defined)	HP:0001631	Atrial septal defect	67	-0.00228226	0.0032953	-0.69258	0.488641	1.23291	0.4928	0.975144
PGS000219	Ovarian cancer-related tumor marker CA 125 (CA-125) serum levels	HP:0001631	Atrial septal defect	67	-0.00163807	0.00338158	-0.48441	0.62814	1.22255	0.6353	0.975144
PGS000221	C-C motif chemokine 3 (CCL3) serum levels	HP:0001631	Atrial septal defect	67	0.00200995	0.00343902	0.584456	0.558969	1.22707	0.5644	0.975144
PGS000222	C-C motif chemokine 4 (CCL4) serum levels	HP:0001631	Atrial septal defect	67	-0.0019738	0.00338166	-0.583677	0.559493	1.22703	0.5556	0.975144
PGS000224	Chitinase-3-like protein 1 (CHI3L1) serum levels	HP:0001631	Atrial septal defect	67	-0.00211908	0.00339169	-0.624787	0.532171	1.22914	0.5367	0.975144
PGS000226	Cystatin-B (CSTB) serum levels	HP:0001631	Atrial septal defect	67	0.00182622	0.00337152	0.541661	0.588103	1.22503	0.5897	0.975144
PGS000232	C-X-C motif chemokine 6 (CXCL6) serum levels	HP:0001631	Atrial septal defect	67	-0.00208513	0.00339547	-0.614092	0.539214	1.22858	0.5279	0.975144
PGS000244	Growth hormone (GH) serum levels	HP:0001631	Atrial septal defect	67	-0.00171169	0.00344492	-0.496873	0.619325	1.22307	0.6209	0.975144
PGS000252	Interleukin-6 (IL-6) serum levels	HP:0001631	Atrial septal defect	67	0.00199613	0.00335924	0.594222	0.552421	1.22756	0.5514	0.975144
PGS000257	Kidney injury molecule 1 (KIM-1) serum levels	HP:0001631	Atrial septal defect	67	0.00162612	0.00337876	0.481276	0.630365	1.22242	0.6348	0.975144
PGS000269	Myeloperoxidase (MPO) serum levels	HP:0001631	Atrial septal defect	67	-0.00169836	0.00336096	-0.505319	0.613382	1.22342	0.6089	0.975144
PGS000272	Pappalysin-1 (PAPPA) serum levels	HP:0001631	Atrial septal defect	67	-0.00248377	0.00343671	-0.722716	0.469926	1.23472	0.4739	0.975144
PGS000274	Platelet-derived growth factor subunit B (PDGF_subunit_B) serum levels	HP:0001631	Atrial septal defect	67	-0.00212631	0.00337925	-0.629225	0.529262	1.22937	0.5331	0.975144
PGS000277	P-selectin glycoprotein ligand 1 (PSGL-1) serum levels	HP:0001631	Atrial septal defect	67	-0.00179693	0.00336474	-0.534047	0.593359	1.22469	0.5939	0.975144
PGS000280	Renin (REN) serum levels	HP:0001631	Atrial septal defect	67	-0.00192607	0.00337762	-0.570245	0.568566	1.22638	0.5763	0.975144
PGS000281	Resistin (RETN) serum levels	HP:0001631	Atrial septal defect	67	0.00166298	0.00342607	0.485391	0.627444	1.22259	0.6237	0.975144
PGS000285	Tissue factor (TF) serum levels	HP:0001631	Atrial septal defect	67	0.00200185	0.00338384	0.591591	0.554181	1.22743	0.5546	0.975144
PGS000293	Urokinase plasminogen activator surface receptor (U-PAR) serum levels	HP:0001631	Atrial septal defect	67	-0.00227589	0.00336815	-0.675711	0.49929	1.23194	0.5003	0.975144
PGS000294	Vascular endothelial growth factor A (VEGF-A) serum levels	HP:0001631	Atrial septal defect	67	-0.00203505	0.00343366	-0.592676	0.553455	1.22748	0.5561	0.975144
PGS000354	Any Cancer	HP:0001631	Atrial septal defect	67	-0.00190601	0.00337585	-0.564602	0.572398	1.22611	0.5626	0.975144
PGS000405	Skin cancer	HP:0001631	Atrial septal defect	67	0.00190304	0.00343664	0.55375	0.579802	1.22559	0.5814	0.975144
PGS000597	Malignant neoplasm of testis	HP:0001631	Atrial septal defect	67	-0.00155255	0.00335938	-0.462153	0.644014	1.22166	0.6384	0.975144
PGS000618	Cancer of brain and nervous system	HP:0001631	Atrial septal defect	67	0.00189625	0.00332268	0.570698	0.568259	1.2264	0.5629	0.975144
PGS000620	Cancer of brain	HP:0001631	Atrial septal defect	67	0.00165538	0.00335037	0.494089	0.621289	1.22295	0.6285	0.975144
PGS000645	Lymphoid leukemia	HP:0001631	Atrial septal defect	67	0.00248463	0.00338105	0.734871	0.462491	1.23547	0.4614	0.975144
PGS000656	Non-alcoholic fatty liver disease activity score	HP:0001631	Atrial septal defect	67	0.00209517	0.00334336	0.626666	0.530938	1.22924	0.5342	0.975144
PGS000691	Non-albumin protein [g/L]	HP:0001631	Atrial septal defect	67	-0.00239321	0.00335018	-0.714353	0.475079	1.23421	0.4807	0.975144
PGS000712	T2D (cases vs HbA1c filtered controls)	HP:0001631	Atrial septal defect	67	-0.00169497	0.00335825	-0.504717	0.613804	1.2234	0.6144	0.975144
PGS000713	T2D	HP:0001631	Atrial septal defect	67	-0.00214854	0.00336453	-0.638584	0.523155	1.22987	0.5213	0.975144
PGS000766	Cutaneous melanoma	HP:0001631	Atrial septal defect	67	0.00210801	0.00338999	0.621833	0.534112	1.22898	0.5446	0.975144
PGS000834	Corrected insulin response (at 30mins during OGTT)	HP:0001631	Atrial septal defect	67	-0.00213206	0.00338067	-0.630662	0.528322	1.22945	0.5275	0.975144
PGS000870	Cystic fibrosis related diabetes	HP:0001631	Atrial septal defect	67	-0.00171175	0.00338498	-0.505689	0.613122	1.22344	0.6191	0.975144
PGS000871	Insulin secretion	HP:0001631	Atrial septal defect	67	-0.00185218	0.00340627	-0.543755	0.586662	1.22513	0.589	0.975144
PGS000877	Insulin resistance	HP:0001631	Atrial septal defect	67	0.00193233	0.00334969	0.576869	0.564083	1.2267	0.5572	0.975144
PGS000906	Longevity	HP:0001631	Atrial septal defect	67	0.0022213	0.00335594	0.661902	0.508099	1.23116	0.5055	0.975144
PGS000914	Abnormal electrocardiogram	HP:0001631	Atrial septal defect	67	-0.00169249	0.00341795	-0.495175	0.620522	1.22299	0.6258	0.975144
PGS000927	Other dermatitis (time-to-event)	HP:0001631	Atrial septal defect	67	0.00248089	0.00337255	0.735612	0.46204	1.23551	0.4644	0.975144
PGS000956	Right heel quantitative ultrasound index (QUI), direct entry	HP:0001631	Atrial septal defect	67	0.00225941	0.00344803	0.655276	0.512354	1.23079	0.5158	0.975144
PGS000957	Essential (primary hypertension) (time-to-event)	HP:0001631	Atrial septal defect	67	0.00180628	0.00331179	0.545408	0.585524	1.22521	0.5691	0.975144
PGS000965	Hypothyroidism/myxoedema	HP:0001631	Atrial septal defect	67	-0.00185794	0.00339298	-0.547583	0.58403	1.22531	0.583	0.975144
PGS000977	MCV seropositivity for Merkel Cell Polyomavirus	HP:0001631	Atrial septal defect	67	-0.00189036	0.00337328	-0.560391	0.575266	1.22591	0.5744	0.975144
PGS000984	Frequency of playing computer games	HP:0001631	Atrial septal defect	67	-0.00232411	0.00339718	-0.684129	0.49396	1.23242	0.5	0.975144
PGS000989	Reticulocyte %	HP:0001631	Atrial septal defect	67	0.00183568	0.00331426	0.553875	0.579717	1.2256	0.5745	0.975144
PGS000995	Dentures	HP:0001631	Atrial septal defect	67	0.00180063	0.00340499	0.528822	0.596979	1.22445	0.6006	0.975144
PGS001004	Number of non-cancer illnesses	HP:0001631	Atrial septal defect	67	-0.00192342	0.00337116	-0.570552	0.568358	1.22639	0.5676	0.975144
PGS001005	Number of self reported cancers	HP:0001631	Atrial septal defect	67	0.00234272	0.00345921	0.677242	0.498319	1.23203	0.4985	0.975144
PGS001007	Age at first sexual intercourse	HP:0001631	Atrial septal defect	67	-0.00160957	0.0033945	-0.474169	0.635423	1.22213	0.6371	0.975144
PGS001010	PEF pred. ratio	HP:0001631	Atrial septal defect	67	-0.00205876	0.00343288	-0.599718	0.548751	1.22784	0.5556	0.975144
PGS001015	Enlarged prostate	HP:0001631	Atrial septal defect	67	0.00223263	0.00337799	0.660932	0.50872	1.2311	0.5166	0.975144
PGS001016	Sensitivity / hurt feelings	HP:0001631	Atrial septal defect	67	0.00172282	0.00334755	0.51465	0.606845	1.22383	0.6186	0.975144
PGS001017	Suffer from 'nerves'	HP:0001631	Atrial septal defect	67	0.00162201	0.00340011	0.477046	0.633374	1.22225	0.6384	0.975144
PGS001023	Disorders of mineral metabolism (time-to-event)	HP:0001631	Atrial septal defect	67	-0.00191121	0.00333998	-0.572221	0.567227	1.22647	0.5951	0.975144
PGS001026	Forearm or wrist fracture	HP:0001631	Atrial septal defect	67	-0.00170769	0.00344294	-0.495998	0.619942	1.22303	0.6203	0.975144
PGS001031	Fibroblastic disorders (time-to-event)	HP:0001631	Atrial septal defect	67	-0.00193522	0.00338137	-0.572319	0.56716	1.22648	0.5731	0.975144
PGS001033	Other coagulation defects (time-to-event)	HP:0001631	Atrial septal defect	67	0.00222242	0.00340513	0.652669	0.514033	1.23064	0.5088	0.975144
PGS001039	Right heel bone mineral density (BMD) T-score, automated	HP:0001631	Atrial septal defect	67	0.00225795	0.003448	0.654859	0.512623	1.23076	0.5214	0.975144
PGS001044	Glucosamine intake	HP:0001631	Atrial septal defect	67	0.00224177	0.00337766	0.663707	0.506943	1.23126	0.5087	0.975144
PGS001076	Eosinophill %	HP:0001631	Atrial septal defect	67	-0.00212298	0.00334645	-0.634397	0.525883	1.22965	0.5307	0.975144
PGS001082	MC VP1 antigen for Merkel Cell Polyomavirus	HP:0001631	Atrial septal defect	67	-0.00191385	0.00338369	-0.56561	0.571712	1.22616	0.5659	0.975144
PGS001090	Often felt loved as a child	HP:0001631	Atrial septal defect	67	-0.0016254	0.00338226	-0.480565	0.63087	1.22239	0.6301	0.975144
PGS001119	Left hand grip strength	HP:0001631	Atrial septal defect	67	-0.00177602	0.00337565	-0.526126	0.59885	1.22433	0.6023	0.975144
PGS001127	Never Smoker	HP:0001631	Atrial septal defect	67	-0.001719	0.00338956	-0.507147	0.612099	1.2235	0.6108	0.975144
PGS001131	Zoster [herpes zoster] (time-to-event)	HP:0001631	Atrial septal defect	67	-0.00160962	0.00343116	-0.469119	0.639028	1.22193	0.6316	0.975144
PGS001137	Retinal detachment	HP:0001631	Atrial septal defect	67	0.00190088	0.00335787	0.566098	0.571381	1.22618	0.5772	0.975144
PGS001141	Facial ageing (looking younger than you are)	HP:0001631	Atrial septal defect	67	0.00171583	0.00336801	0.509448	0.610486	1.2236	0.6073	0.975144
PGS001164	Testicular cancer	HP:0001631	Atrial septal defect	67	0.0018832	0.00338644	0.5561	0.578195	1.2257	0.5841	0.975144
PGS001180	Lung function (FEV1/FVC)	HP:0001631	Atrial septal defect	67	-0.00205787	0.00343289	-0.599456	0.548926	1.22782	0.5442	0.975144
PGS001250	Calculus of kidney and ureter (time-to-event)	HP:0001631	Atrial septal defect	67	-0.00181876	0.00340731	-0.533782	0.593542	1.22467	0.6013	0.975144
PGS001254	Dupuytren's contracture	HP:0001631	Atrial septal defect	67	-0.00170373	0.00341151	-0.499407	0.617539	1.22317	0.6213	0.975144
PGS001258	Radius fracture	HP:0001631	Atrial septal defect	67	-0.00176045	0.00340296	-0.517329	0.604975	1.22394	0.6024	0.975144
PGS001281	Migraine	HP:0001631	Atrial septal defect	67	0.00184188	0.00340164	0.541468	0.588236	1.22502	0.5838	0.975144
PGS001282	Migraine (time-to-event)	HP:0001631	Atrial septal defect	67	0.00246137	0.00344079	0.71535	0.474463	1.23427	0.4739	0.975144
PGS001287	Psoriatic arthropathy	HP:0001631	Atrial septal defect	67	0.00182332	0.00338459	0.538711	0.590137	1.2249	0.5911	0.975144
PGS001319	Other metabolic disorders (time-to-event)	HP:0001631	Atrial septal defect	67	-0.00275013	0.00334442	-0.822303	0.410987	1.24123	0.4753	0.975144
PGS001337	Family history of breast cancer	HP:0001631	Atrial septal defect	67	-0.00160103	0.00338079	-0.473565	0.635854	1.22211	0.6341	0.975144
PGS001352	Glycated haemoglobin levels (HbA1c)	HP:0001631	Atrial septal defect	67	0.00168369	0.00340127	0.495019	0.620633	1.22299	0.6247	0.975144
PGS001363	3mm weak meridian (R)	HP:0001631	Atrial septal defect	67	-0.00219859	0.00338346	-0.649807	0.51588	1.23048	0.5141	0.975144
PGS001367	6mm weak meridian (L)	HP:0001631	Atrial septal defect	67	-0.00232576	0.00336004	-0.692184	0.48889	1.23289	0.4899	0.975144
PGS001370	Age asthma diagnosed	HP:0001631	Atrial septal defect	67	-0.00196985	0.00345218	-0.570611	0.568317	1.2264	0.5614	0.975144
PGS001372	Age hayfever or allergic rhinitis diagnosed by doctor	HP:0001631	Atrial septal defect	67	0.00237658	0.00335475	0.708421	0.478754	1.23385	0.481	0.975144
PGS001376	Average number of times bowels opened per day	HP:0001631	Atrial septal defect	67	-0.00236444	0.00342228	-0.690894	0.4897	1.23282	0.4931	0.975144
PGS001385	Degree bothered by headaches in the last 3 months	HP:0001631	Atrial septal defect	67	0.00177226	0.00337279	0.525459	0.599313	1.2243	0.5961	0.975144
PGS001395	Frequency of discomfort/pain in abdomen in last 3 months	HP:0001631	Atrial septal defect	67	-0.0024486	0.00338518	-0.723328	0.46955	1.23476	0.462	0.975144
PGS001401	Health satisfaction	HP:0001631	Atrial septal defect	67	-0.00205527	0.00337863	-0.608315	0.543037	1.22828	0.5467	0.975144
PGS001409	Intra-ocular pressure, corneal-compensated (L)	HP:0001631	Atrial septal defect	67	0.00247537	0.00337352	0.733764	0.463165	1.2354	0.476	0.975144
PGS001411	Intra-ocular pressure, Goldmann-correlated (L)	HP:0001631	Atrial septal defect	67	-0.00174688	0.00340285	-0.513357	0.60775	1.22377	0.6051	0.975144
PGS001415	Mean FA in anterior limb of internal capsule on FA skeleton (L)	HP:0001631	Atrial septal defect	67	-0.00189374	0.00337544	-0.561033	0.574828	1.22594	0.5705	0.975144
PGS001418	Mean FA in cerebral peduncle on FA skeleton (L)	HP:0001631	Atrial septal defect	67	-0.00209186	0.00341733	-0.612132	0.540509	1.22847	0.5451	0.975144
PGS001419	Mean FA in cingulum cingulate gyrus on FA skeleton (L)	HP:0001631	Atrial septal defect	67	0.00253817	0.00346837	0.731806	0.46436	1.23528	0.4674	0.975144
PGS001423	Mean FA in corticospinal tract on FA skeleton (R)	HP:0001631	Atrial septal defect	67	0.00203697	0.00333362	0.61104	0.541232	1.22842	0.544	0.975144
PGS001425	Mean FA in fornix cres+stria terminalis on FA skeleton (R)	HP:0001631	Atrial septal defect	67	-0.00161671	0.00340932	-0.474204	0.635398	1.22213	0.6367	0.975144
PGS001431	Mean FA in posterior limb of internal capsule on FA skeleton (R)	HP:0001631	Atrial septal defect	67	0.00206902	0.00339712	0.60905	0.54255	1.22831	0.5406	0.975144
PGS001452	Mean ICVF in anterior limb of internal capsule on FA skeleton (L)	HP:0001631	Atrial septal defect	67	-0.00246315	0.00341581	-0.721102	0.470918	1.23462	0.4684	0.975144
PGS001455	Mean ICVF in cerebral peduncle on FA skeleton (L)	HP:0001631	Atrial septal defect	67	0.00186849	0.00339405	0.550518	0.582016	1.22544	0.5785	0.975144
PGS001458	Mean ICVF in cingulum cingulate gyrus on FA skeleton (R)	HP:0001631	Atrial septal defect	67	-0.00231039	0.00339283	-0.680962	0.495962	1.23224	0.4916	0.975144
PGS001462	Mean ICVF in external capsule on FA skeleton (R)	HP:0001631	Atrial septal defect	67	-0.00203406	0.00334873	-0.607411	0.543637	1.22823	0.5424	0.975144
PGS001464	Mean ICVF in fornix cres+stria terminalis on FA skeleton (R)	HP:0001631	Atrial septal defect	67	0.00176451	0.00337334	0.523075	0.600971	1.2242	0.5959	0.975144
PGS001466	Mean ICVF in genu of corpus callosum on FA skeleton	HP:0001631	Atrial septal defect	67	0.00158943	0.00337196	0.471368	0.637422	1.22202	0.6325	0.975144
PGS001470	Mean ICVF in medial lemniscus on FA skeleton (R)	HP:0001631	Atrial septal defect	67	-0.00163641	0.00336328	-0.486552	0.626621	1.22264	0.627	0.975144
PGS001476	Mean ICVF in posterior thalamic radiation on FA skeleton (L)	HP:0001631	Atrial septal defect	67	-0.00183421	0.00340675	-0.538406	0.590348	1.22488	0.5881	0.975144
PGS001478	Mean ICVF in retrolenticular part of internal capsule on FA skeleton (L)	HP:0001631	Atrial septal defect	67	-0.00163205	0.00341802	-0.477485	0.633061	1.22227	0.6286	0.975144
PGS001480	Mean ICVF in sagittal stratum on FA skeleton (L)	HP:0001631	Atrial septal defect	67	-0.00167163	0.00340228	-0.491327	0.623241	1.22283	0.6129	0.975144
PGS001483	Mean ICVF in superior cerebellar peduncle on FA skeleton (R)	HP:0001631	Atrial septal defect	67	-0.00179672	0.00339336	-0.529481	0.596521	1.22448	0.6026	0.975144
PGS001486	Mean ICVF in superior fronto-occipital fasciculus on FA skeleton (L)	HP:0001631	Atrial septal defect	67	0.00220211	0.00337559	0.652364	0.51423	1.23063	0.5151	0.975144
PGS001491	Mean ICVF in uncinate fasciculus on FA skeleton (L)	HP:0001631	Atrial septal defect	67	-0.00232274	0.00337172	-0.68889	0.49096	1.2327	0.4897	0.975144
PGS001498	Mean ISOVF in external capsule on FA skeleton (L)	HP:0001631	Atrial septal defect	67	-0.00227285	0.00332678	-0.683196	0.49455	1.23237	0.495	0.975144
PGS001499	Mean ISOVF in fornix on FA skeleton	HP:0001631	Atrial septal defect	67	-0.00247699	0.00340217	-0.728062	0.466648	1.23505	0.466	0.975144
PGS001502	Mean ISOVF in sagittal stratum on FA skeleton (L)	HP:0001631	Atrial septal defect	67	-0.00182284	0.00340751	-0.534947	0.592737	1.22473	0.5897	0.975144
PGS001506	Mean ISOVF in superior corona radiata on FA skeleton (R)	HP:0001631	Atrial septal defect	67	0.002229	0.00344354	0.6473	0.517501	1.23035	0.5199	0.975144
PGS001509	Median T2star in pallidum (L)	HP:0001631	Atrial septal defect	67	0.00171645	0.00336656	0.509853	0.610202	1.22362	0.6068	0.975144
PGS001519	Position of pulse wave notch	HP:0001631	Atrial septal defect	67	0.00158263	0.00337513	0.468911	0.639177	1.22192	0.6388	0.975144
PGS001522	Psoriatic and enteropathic arthropathies (time-to-event)	HP:0001631	Atrial septal defect	67	0.00191797	0.00333481	0.575138	0.565253	1.22662	0.5714	0.975144
PGS001540	Volume of brain, grey+white matter	HP:0001631	Atrial septal defect	67	0.00164779	0.00332243	0.49596	0.619969	1.22303	0.625	0.975144
PGS001559	Volume of grey matter in Frontal Orbital Cortex (R)	HP:0001631	Atrial septal defect	67	0.00202485	0.00336824	0.60116	0.547791	1.22791	0.5532	0.975144
PGS001577	Volume of grey matter in Middle Frontal Gyrus (L)	HP:0001631	Atrial septal defect	67	-0.00174775	0.0034116	-0.512298	0.60849	1.22372	0.6018	0.975144
PGS001594	Volume of grey matter in Putamen (R)	HP:0001631	Atrial septal defect	67	0.00196305	0.00339977	0.577406	0.56372	1.22673	0.5601	0.975144
PGS001596	Volume of grey matter in Subcallosal Cortex (R)	HP:0001631	Atrial septal defect	67	-0.00226896	0.00338652	-0.669997	0.502925	1.23161	0.501	0.975144
PGS001599	Volume of grey matter in Superior Temporal Gyrus, anterior division (L)	HP:0001631	Atrial septal defect	67	0.00197965	0.00335672	0.589758	0.55541	1.22734	0.5652	0.975144
PGS001604	Volume of grey matter in Temporal Fusiform Cortex, posterior division (L)	HP:0001631	Atrial septal defect	67	0.00249173	0.00337493	0.738304	0.460403	1.23568	0.4653	0.975144
PGS001615	Volume of grey matter in Vermis IX Cerebellum	HP:0001631	Atrial septal defect	67	0.0020536	0.00333956	0.61493	0.53866	1.22862	0.529	0.975144
PGS001617	Volume of grey matter in Vermis VIIb Cerebellum	HP:0001631	Atrial septal defect	67	0.0020346	0.00345896	0.588213	0.556446	1.22726	0.5598	0.975144
PGS001620	Volume of grey matter in Vermis X Cerebellum	HP:0001631	Atrial septal defect	67	0.00208917	0.00330404	0.632307	0.527248	1.22954	0.532	0.975144
PGS001623	Volume of grey matter in VIIb Cerebellum (L)	HP:0001631	Atrial septal defect	67	-0.00177964	0.00338343	-0.525988	0.598946	1.22433	0.5964	0.975144
PGS001629	Volume of grey matter in X Cerebellum (R)	HP:0001631	Atrial septal defect	67	-0.00183905	0.00339674	-0.541416	0.588272	1.22502	0.5812	0.975144
PGS001630	Volume of hippocampus (L)	HP:0001631	Atrial septal defect	67	0.00215917	0.00339567	0.635861	0.524929	1.22973	0.5231	0.975144
PGS001633	Volume of peripheral cortical grey matter	HP:0001631	Atrial septal defect	67	0.00208776	0.00330469	0.631755	0.527608	1.22951	0.5341	0.975144
PGS001650	WA FA in tract forceps major	HP:0001631	Atrial septal defect	67	-0.0019577	0.00336983	-0.580948	0.561331	1.2269	0.5638	0.975144
PGS001657	WA FA in tract posterior thalamic radiation (R)	HP:0001631	Atrial septal defect	67	-0.00205477	0.00337612	-0.608619	0.542835	1.22829	0.5437	0.975144
PGS001658	WA FA in tract superior longitudinal fasciculus (L)	HP:0001631	Atrial septal defect	67	-0.00187497	0.00339985	-0.551486	0.581353	1.22549	0.5852	0.975144
PGS001659	WA FA in tract uncinate fasciculus (L)	HP:0001631	Atrial septal defect	67	-0.0020573	0.00335521	-0.613165	0.539826	1.22853	0.5453	0.975144
PGS001660	WA FA in tract uncinate fasciculus (R)	HP:0001631	Atrial septal defect	67	-0.00180297	0.00338716	-0.532297	0.59457	1.22461	0.5949	0.975144
PGS001684	WA ICVF in tract superior thalamic radiation (L)	HP:0001631	Atrial septal defect	67	-0.00228299	0.00339373	-0.672708	0.501199	1.23177	0.506	0.975144
PGS001686	WA ICVF in tract uncinate fasciculus (L)	HP:0001631	Atrial septal defect	67	-0.00240957	0.00335879	-0.717392	0.473203	1.23439	0.4781	0.975144
PGS001695	WA ISOVF in tract inferior longitudinal fasciculus (L)	HP:0001631	Atrial septal defect	67	0.0025558	0.00338663	0.754673	0.450521	1.23672	0.4581	0.975144
PGS001721	WA L2 in tract inferior fronto-occipital fasciculus (L)	HP:0001631	Atrial septal defect	67	0.00186928	0.0034075	0.54858	0.583345	1.22535	0.5822	0.975144
PGS001731	WA L3 in tract anterior thalamic radiation (R)	HP:0001631	Atrial septal defect	67	0.00175455	0.00338459	0.518394	0.604232	1.22399	0.6065	0.975144
PGS001735	WA L3 in tract inferior fronto-occipital fasciculus (L)	HP:0001631	Atrial septal defect	67	0.00170282	0.00341629	0.49844	0.61822	1.22313	0.6214	0.975144
PGS001743	WA L3 in tract uncinate fasciculus (R)	HP:0001631	Atrial septal defect	67	0.00245762	0.00334406	0.73492	0.462461	1.23547	0.4603	0.975144
PGS001747	WA MD in tract cingulate gyrus part of cingulum (R)	HP:0001631	Atrial septal defect	67	0.00187127	0.00337041	0.555204	0.578807	1.22566	0.5743	0.975144
PGS001751	WA MD in tract inferior fronto-occipital fasciculus (R)	HP:0001631	Atrial septal defect	67	-0.00163411	0.00336215	-0.486031	0.62699	1.22261	0.6177	0.975144
PGS001760	WA MO in tract medial lemniscus (R)	HP:0001631	Atrial septal defect	67	0.00204325	0.00335389	0.609216	0.54244	1.22832	0.5419	0.975144
PGS001766	WA OD in tract corticospinal tract (L)	HP:0001631	Atrial septal defect	67	0.00223216	0.00335139	0.666041	0.50545	1.23139	0.5043	0.975144
PGS001767	WA OD in tract inferior longitudinal fasciculus (R)	HP:0001631	Atrial septal defect	67	-0.00202519	0.00342438	-0.591404	0.554306	1.22742	0.5565	0.975144
PGS001769	WA OD in tract superior longitudinal fasciculus (L)	HP:0001631	Atrial septal defect	67	-0.00244414	0.00343121	-0.712325	0.476334	1.23409	0.4765	0.975144
PGS001784	Abdominal aortic aneurysm	HP:0001631	Atrial septal defect	67	-0.00244794	0.0033474	-0.731295	0.464672	1.23525	0.4694	0.975144
PGS001786	Appendectomy	HP:0001631	Atrial septal defect	67	-0.00248257	0.00335771	-0.739363	0.45976	1.23575	0.4611	0.975144
PGS001792	Primary open-angle glaucoma	HP:0001631	Atrial septal defect	67	-0.0018239	0.0033157	-0.55008	0.582316	1.22542	0.5848	0.975144
PGS001810	Polycythemia vera	HP:0001631	Atrial septal defect	67	0.00217725	0.0032723	0.665358	0.505886	1.23135	0.5097	0.975144
PGS001985	logMAR in round (left/right)	HP:0001631	Atrial septal defect	67	0.00211267	0.00341898	0.617924	0.536685	1.22877	0.5395	0.975144
PGS002021	Benign neoplasm of uterus	HP:0001631	Atrial septal defect	67	0.00227927	0.00341642	0.667152	0.50474	1.23145	0.5114	0.975144
PGS002031	Disorders of iron metabolism	HP:0001631	Atrial septal defect	67	-0.00232468	0.00333997	-0.696018	0.486486	1.23312	0.4935	0.975144
PGS002052	Occlusion and stenosis of precerebral arteries	HP:0001631	Atrial septal defect	67	-0.00249018	0.00339747	-0.732951	0.463661	1.23535	0.4662	0.975144
PGS002056	Phlebitis and thrombophlebitis	HP:0001631	Atrial septal defect	67	-0.00187313	0.00332609	-0.563163	0.573377	1.22604	0.5755	0.975144
PGS002060	Nasal polyps	HP:0001631	Atrial septal defect	67	0.00218162	0.00338245	0.644983	0.519001	1.23022	0.5178	0.975144
PGS002062	Chronic airway obstruction	HP:0001631	Atrial septal defect	67	-0.00161056	0.00338253	-0.476141	0.634018	1.22221	0.6312	0.975144
PGS002069	Functional digestive disorders	HP:0001631	Atrial septal defect	67	0.00217286	0.00342191	0.634985	0.5255	1.22968	0.5218	0.975144
PGS002070	Anal and rectal polyp	HP:0001631	Atrial septal defect	67	0.00225557	0.00336562	0.670179	0.502809	1.23162	0.5057	0.975144
PGS002071	Other chronic nonalcoholic liver disease	HP:0001631	Atrial septal defect	67	0.00201865	0.00340993	0.591993	0.553912	1.22745	0.5471	0.975144
PGS002073	Other biliary tract disease	HP:0001631	Atrial septal defect	67	-0.00240638	0.00337195	-0.713646	0.475517	1.23417	0.4773	0.975144
PGS002088	Rheumatoid arthritis	HP:0001631	Atrial septal defect	67	0.0021309	0.00340186	0.626395	0.531117	1.22922	0.5283	0.975144
PGS002090	Other arthropathies	HP:0001631	Atrial septal defect	67	0.00166168	0.0033313	0.498809	0.61796	1.22315	0.6169	0.975144
PGS002091	Polymyalgia Rheumatica	HP:0001631	Atrial septal defect	67	0.00163335	0.0033538	0.487016	0.626292	1.22265	0.6273	0.975144
PGS002092	Contracture of palmar fascia [Dupuytren's disease]	HP:0001631	Atrial septal defect	67	0.00187455	0.00339757	0.551734	0.581182	1.2255	0.5858	0.975144
PGS002096	Abdominal pain	HP:0001631	Atrial septal defect	67	-0.00217773	0.00339264	-0.6419	0.521	1.23005	0.5159	0.975144
PGS002100	Ankle spacing width	HP:0001631	Atrial septal defect	67	-0.00201442	0.00336304	-0.598987	0.549239	1.2278	0.5508	0.975144
PGS002103	avMSE	HP:0001631	Atrial septal defect	67	-0.00200912	0.00335297	-0.599205	0.549094	1.22781	0.542	0.975144
PGS002107	Diagnosed with coeliac disease or gluten sensitivity	HP:0001631	Atrial septal defect	67	-0.00219985	0.00338258	-0.650346	0.515532	1.23051	0.5227	0.975144
PGS002118	PQ interval	HP:0001631	Atrial septal defect	67	0.00171207	0.00337259	0.507642	0.611752	1.22352	0.6059	0.975144
PGS002133	Body fat percentage	HP:0001631	Atrial septal defect	67	-0.00231504	0.00332927	-0.695361	0.486898	1.23308	0.4864	0.975144
PGS002142	Haemoglobin concentration	HP:0001631	Atrial septal defect	67	0.00185065	0.00334125	0.553881	0.579713	1.2256	0.5834	0.975144
PGS002150	LDL direct	HP:0001631	Atrial septal defect	67	-0.00177787	0.0034015	-0.522671	0.601252	1.22418	0.6016	0.975144
PGS002154	General happiness	HP:0001631	Atrial septal defect	67	0.0016252	0.00334466	0.485909	0.627077	1.22261	0.6321	0.975144
PGS002158	Alanine aminotransferase	HP:0001631	Atrial septal defect	67	-0.00213674	0.00334474	-0.638835	0.522992	1.22989	0.5224	0.975144
PGS002159	Aspartate aminotransferase	HP:0001631	Atrial septal defect	67	-0.00172841	0.00336964	-0.512937	0.608043	1.22375	0.6152	0.975144
PGS002174	Heel Broadband ultrasound attenuation, direct entry	HP:0001631	Atrial septal defect	67	-0.00195774	0.00350322	-0.558838	0.576325	1.22583	0.5739	0.975144
PGS002184	Mean carotid IMT (intima-medial thickness) at 120/150/210/240 degrees	HP:0001631	Atrial septal defect	67	0.00205092	0.0034406	0.596094	0.551169	1.22765	0.5537	0.975144
PGS002192	Potassium in urine	HP:0001631	Atrial septal defect	67	-0.00178921	0.00342453	-0.522468	0.601393	1.22417	0.6019	0.975144
PGS002203	Lymphocyte percentage	HP:0001631	Atrial septal defect	67	-0.00171818	0.00330735	-0.519502	0.603459	1.22404	0.6025	0.975144
PGS002212	Daytime dozing / sleeping (narcolepsy)	HP:0001631	Atrial septal defect	67	-0.00184532	0.00336751	-0.547977	0.583759	1.22532	0.5826	0.975144
PGS002219	Total protein	HP:0001631	Atrial septal defect	67	-0.00185832	0.00334918	-0.554859	0.579043	1.22565	0.5833	0.975144
PGS002230	Water intake	HP:0001631	Atrial septal defect	67	-0.0017954	0.00331464	-0.541658	0.588105	1.22503	0.5984	0.975144
PGS002232	Stool Frequency	HP:0001631	Atrial septal defect	67	0.00231784	0.00335547	0.690766	0.48978	1.23281	0.4874	0.975144
PGS002237	Chronic Kidney Disease (stage 3 or greater)	HP:0001631	Atrial septal defect	67	0.00225611	0.00345576	0.652854	0.513914	1.23065	0.5074	0.975144
PGS002248	Childhood asthma	HP:0001631	Atrial septal defect	67	0.0023548	0.00343092	0.686345	0.492563	1.23255	0.4901	0.975144
PGS002250	Epithelial ovarian cancer	HP:0001631	Atrial septal defect	67	-0.00254131	0.00341548	-0.744055	0.456917	1.23604	0.4589	0.975144
PGS002256	Gestational diabetes mellitus in early pregnancy	HP:0001631	Atrial septal defect	67	0.00172352	0.00336003	0.512947	0.608036	1.22375	0.6036	0.975144
PGS002264	Pancreatic ductal adenocarcinoma	HP:0001631	Atrial septal defect	67	-0.00172304	0.00336803	-0.511587	0.608988	1.22369	0.6068	0.975144
PGS002266	Nonsyndromic cleft lip with or without cleft palate	HP:0001631	Atrial septal defect	67	0.00177671	0.0033546	0.529635	0.596415	1.22449	0.5976	0.975144
PGS002267	Ascending thoracic aortic diameter	HP:0001631	Atrial septal defect	67	-0.00236524	0.00340287	-0.69507	0.48708	1.23306	0.4936	0.975144
PGS002291	Nasopharyngeal carcinoma	HP:0001631	Atrial septal defect	67	0.00176892	0.00340728	0.51916	0.603698	1.22402	0.6048	0.975144
PGS002292	Keratoconus	HP:0001631	Atrial septal defect	67	-0.00167763	0.00338317	-0.495876	0.620028	1.22302	0.6223	0.975144
PGS002299	Gastric cancer	HP:0001631	Atrial septal defect	67	-0.00238094	0.00336416	-0.707737	0.479178	1.23381	0.4754	0.975144
PGS002330	Hair Color	HP:0001631	Atrial septal defect	67	0.00224029	0.00342008	0.655039	0.512506	1.23077	0.5107	0.975144
PGS002333	High Light Scatter Reticulocyte Count	HP:0001631	Atrial septal defect	67	0.00223047	0.00335161	0.665491	0.505802	1.23136	0.5063	0.975144
PGS002343	Platelet count	HP:0001631	Atrial septal defect	67	-0.00221807	0.00334953	-0.662204	0.507905	1.23117	0.513	0.975144
PGS002351	Thyroid (self-reported conditions)	HP:0001631	Atrial septal defect	67	-0.00215828	0.00337448	-0.63959	0.522501	1.22993	0.5255	0.975144
PGS002356	Waist-Hip Ratio	HP:0001631	Atrial septal defect	67	0.00175251	0.00337152	0.519797	0.603254	1.22405	0.5983	0.975144
PGS002726	Multiple sclerosis	HP:0001631	Atrial septal defect	67	0.00168852	0.00337539	0.500244	0.61695	1.22321	0.6221	0.975144
PGS002747	Gastrointestinal cancer	HP:0001631	Atrial septal defect	67	0.00167169	0.0033793	0.494684	0.620869	1.22297	0.6183	0.975144
PGS002760	Epilepsy	HP:0001631	Atrial septal defect	67	-0.00174614	0.00340323	-0.513083	0.607941	1.22376	0.606	0.975144
PGS002764	Hypercholesterolemia	HP:0001631	Atrial septal defect	67	-0.002346	0.00338937	-0.692165	0.488902	1.23289	0.4956	0.975144
PGS002769	Seropositive rheumatoid arthritis	HP:0001631	Atrial septal defect	67	-0.00185918	0.00340701	-0.545692	0.585329	1.22522	0.5902	0.975144
PGS002957	HDL	HP:0001631	Atrial septal defect	67	0.00225451	0.00337833	0.667345	0.504617	1.23146	0.4995	0.975144
PGS002972	Height	HP:0001631	Atrial septal defect	67	-0.00242054	0.00346243	-0.699087	0.484566	1.2333	0.4862	0.975144
PGS003037	LDL	HP:0001631	Atrial septal defect	67	-0.00226126	0.00338	-0.669012	0.503553	1.23156	0.5028	0.975144
PGS003133	Thinness	HP:0001631	Atrial septal defect	67	-0.00237381	0.00351286	-0.675749	0.499266	1.23194	0.5016	0.975144
PGS003147	Triglycerides	HP:0001631	Atrial septal defect	67	0.00206207	0.00332686	0.619825	0.535433	1.22887	0.5354	0.975144
PGS003227	estimated glomerular filtration rate	HP:0001631	Atrial septal defect	67	-0.0016949	0.00336975	-0.502974	0.615029	1.22332	0.6126	0.975144
PGS003242	Creatine	HP:0001631	Atrial septal defect	67	-0.0018072	0.00341956	-0.528489	0.59721	1.22444	0.5937	0.975144
PGS003334	Dementia	HP:0001631	Atrial septal defect	67	0.00158449	0.00335425	0.472383	0.636697	1.22206	0.6369	0.975144
PGS003373	Drinks per week	HP:0001631	Atrial septal defect	67	-0.00188693	0.00341278	-0.5529	0.580384	1.22555	0.5803	0.975144
PGS003385	Ovarian serous carcinoma	HP:0001631	Atrial septal defect	67	0.00182713	0.00341339	0.535281	0.592506	1.22474	0.5955	0.975144
PGS001610	Volume of grey matter in V Cerebellum (L)	HP:0002474	Expressive language delay	39	0.000909461	0.00264467	0.343885	0.730964	0.0759725	0.7341	0.975152
PGS000096	Immature fraction of reticulocytes	HP:0002186	Apraxia	17	0.000667857	0.00172992	0.386062	0.699486	0.129952	0.7009	0.975153
PGS000235	Epidermal growth factor (EGF) serum levels	HP:0002186	Apraxia	17	0.000661912	0.00178034	0.371789	0.710083	0.129494	0.6989	0.975153
PGS000271	Osteoprotegerin (OPG) serum levels	HP:0002186	Apraxia	17	-0.000665925	0.00173627	-0.383538	0.701355	0.12987	0.6988	0.975153
PGS000703	Angina	HP:0002186	Apraxia	17	-0.000654569	0.00172471	-0.379525	0.704332	0.12974	0.7015	0.975153
PGS000728	Chronic kidney disease	HP:0002186	Apraxia	17	-0.000696964	0.00179789	-0.387656	0.698305	0.130005	0.6953	0.975153
PGS001282	Migraine (time-to-event)	HP:0002186	Apraxia	17	0.000695339	0.00176149	0.394746	0.693066	0.130239	0.6992	0.975153
PGS001309	Other rheumatoid arthritis (time-to-event)	HP:0002186	Apraxia	17	0.000663997	0.00174796	0.37987	0.704076	0.129751	0.7002	0.975153
PGS001610	Volume of grey matter in V Cerebellum (L)	HP:0002186	Apraxia	17	0.000674763	0.00175381	0.384741	0.700464	0.129909	0.6977	0.975153
PGS001631	Volume of pallidum (L)	HP:0002186	Apraxia	17	0.000670947	0.00171721	0.39072	0.69604	0.130106	0.6995	0.975153
PGS002045	Inflammation of the eye	HP:0002186	Apraxia	17	-0.000673232	0.00172217	-0.390921	0.695891	0.130112	0.6972	0.975153
PGS000081	Oral cavity and pharyngeal cancers	HP:0001371	Flexion contracture	16	-0.000671885	0.00171172	-0.39252	0.69471	0.0991254	0.6993	0.97516
PGS000128	Hemoglobin A1c	HP:0001371	Flexion contracture	16	-0.000659688	0.00166631	-0.395898	0.692216	0.0992382	0.6946	0.97516
PGS000250	Interleukin-1 receptor antagonist protein (IL-1ra) serum levels	HP:0001371	Flexion contracture	16	0.000672977	0.00170959	0.393648	0.693876	0.0991629	0.6932	0.97516
PGS000956	Right heel quantitative ultrasound index (QUI), direct entry	HP:0001371	Flexion contracture	16	0.000665262	0.00171309	0.38834	0.697799	0.0989871	0.6985	0.97516
PGS000960	Other systemic involvement of connective tissue (time-to-event)	HP:0001371	Flexion contracture	16	0.000662216	0.00168937	0.391991	0.6951	0.0991078	0.6966	0.97516
PGS001039	Right heel bone mineral density (BMD) T-score, automated	HP:0001371	Flexion contracture	16	0.00066501	0.00171308	0.388196	0.697906	0.0989824	0.7014	0.97516
PGS001443	Mean FA in superior fronto-occipital fasciculus on FA skeleton (L)	HP:0001371	Flexion contracture	16	-0.000655807	0.00166751	-0.393285	0.694144	0.0991508	0.6951	0.97516
PGS001537	Volume of accumbens (L)	HP:0001371	Flexion contracture	16	0.000640116	0.0016735	0.382501	0.702124	0.0987964	0.7007	0.97516
PGS001688	WA ISOVF in tract acoustic radiation (L)	HP:0001371	Flexion contracture	16	0.00064355	0.00168853	0.38113	0.703141	0.0987521	0.7025	0.97516
PGS001725	WA L2 in tract superior longitudinal fasciculus (L)	HP:0001371	Flexion contracture	16	0.00065446	0.00168621	0.388126	0.697958	0.0989801	0.7014	0.97516
PGS001852	Duodenitis	HP:0001371	Flexion contracture	16	0.000654125	0.00168653	0.387853	0.69816	0.0989711	0.6981	0.97516
PGS002091	Polymyalgia Rheumatica	HP:0001371	Flexion contracture	16	0.000667346	0.0016662	0.40052	0.68881	0.0993941	0.698	0.97516
PGS002224	Sitting height	HP:0001371	Flexion contracture	16	0.000624266	0.00169366	0.368591	0.712466	0.0983538	0.7032	0.97516
PGS002248	Childhood asthma	HP:0001371	Flexion contracture	16	0.000653753	0.00170461	0.383521	0.701368	0.0988295	0.7021	0.97516
PGS000861	Urine Albumin-to-Creatinine ratio	HP:0003468	Abnormal vertebral morphology	6	-0.000455952	0.00104614	-0.435844	0.66299	0.134453	0.6546	0.975165
PGS000996	Diverticular disease/diverticulitis	HP:0003468	Abnormal vertebral morphology	6	0.000467066	0.00103644	0.450644	0.652288	0.135008	0.6575	0.975165
PGS001082	MC VP1 antigen for Merkel Cell Polyomavirus	HP:0003468	Abnormal vertebral morphology	6	-0.000462603	0.00103144	-0.448501	0.653833	0.134926	0.6583	0.975165
PGS001421	Mean FA in cingulum hippocampus on FA skeleton (L)	HP:0003468	Abnormal vertebral morphology	6	-0.00047609	0.00103918	-0.458143	0.646892	0.135296	0.6582	0.975165
PGS001482	Mean ICVF in superior cerebellar peduncle on FA skeleton (L)	HP:0003468	Abnormal vertebral morphology	6	-0.000464873	0.00103435	-0.449437	0.653158	0.134962	0.6576	0.975165
PGS001724	WA L2 in tract inferior longitudinal fasciculus (R)	HP:0003468	Abnormal vertebral morphology	6	0.000480337	0.00104073	0.461537	0.644456	0.135428	0.6551	0.975165
PGS001443	Mean FA in superior fronto-occipital fasciculus on FA skeleton (L)	HP:0003774	Stage 5 chronic kidney disease	5	0.0002737	0.000933661	0.293147	0.769436	0.243651	0.7676	0.975174
PGS001613	Volume of grey matter in Ventral Striatum (R)	HP:0003774	Stage 5 chronic kidney disease	5	-0.000286459	0.00092253	-0.310515	0.756197	0.244093	0.767	0.975174
PGS001634	Volume of peripheral cortical grey matter (normalised for head size)	HP:0003774	Stage 5 chronic kidney disease	5	-0.000274398	0.000934524	-0.293623	0.769072	0.243663	0.7672	0.975174
PGS001742	WA L3 in tract uncinate fasciculus (L)	HP:0003774	Stage 5 chronic kidney disease	5	-0.000278943	0.000952845	-0.292747	0.769741	0.243641	0.7674	0.975174
PGS000027	Body Mass Index	HP:0000044	Hypogonadotropic hypogonadism	5	-7.58572e-05	0.000924866	-0.0820197	0.934638	0.0810026	0.9344	0.97518
PGS000069	Serous epithelial ovarian cancer	HP:0000044	Hypogonadotropic hypogonadism	5	-0.000252888	0.000937413	-0.269772	0.787359	0.0837948	0.7935	0.97518
PGS000093	Hemoglobin concentration	HP:0000044	Hypogonadotropic hypogonadism	5	-0.000107887	0.00094037	-0.114729	0.90867	0.0812746	0.9142	0.97518
PGS000218	Agouti-related protein (AGRP) serum levels	HP:0000044	Hypogonadotropic hypogonadism	5	9.60112e-05	0.00093519	0.102665	0.918238	0.0811637	0.9176	0.97518
PGS000219	Ovarian cancer-related tumor marker CA 125 (CA-125) serum levels	HP:0000044	Hypogonadotropic hypogonadism	5	0.000254576	0.00094141	0.27042	0.786861	0.0838096	0.7849	0.97518
PGS000221	C-C motif chemokine 3 (CCL3) serum levels	HP:0000044	Hypogonadotropic hypogonadism	5	0.000163667	0.000957431	0.170944	0.864282	0.0819535	0.8658	0.97518
PGS000223	Tumor necrosis factor receptor superfamily member 5 (CD40) serum levels	HP:0000044	Hypogonadotropic hypogonadism	5	0.000129732	0.000946052	0.13713	0.890939	0.0815131	0.8909	0.97518
PGS000230	C-X-C motif chemokine 1 (CXCL1) serum levels	HP:0000044	Hypogonadotropic hypogonadism	5	-9.35032e-05	0.000951628	-0.098256	0.921737	0.0811263	0.9231	0.97518
PGS000235	Epidermal growth factor (EGF) serum levels	HP:0000044	Hypogonadotropic hypogonadism	5	0.000211612	0.000968205	0.218561	0.827011	0.0827376	0.8308	0.97518
PGS000245	Proheparin-binding EGF-like growth factor (HB-EGF) serum levels	HP:0000044	Hypogonadotropic hypogonadism	5	-0.000185407	0.000953475	-0.194454	0.845837	0.0823167	0.8441	0.97518
PGS000247	Kallikrein-11 (hK11) serum levels	HP:0000044	Hypogonadotropic hypogonadism	5	7.19052e-05	0.000966461	0.0744005	0.940698	0.0809522	0.9412	0.97518
PGS000248	Heat shock 27 kDa protein (HSP_27) serum levels	HP:0000044	Hypogonadotropic hypogonadism	5	-0.000157813	0.000950666	-0.166003	0.868169	0.0818831	0.8686	0.97518
PGS000261	Membrane-bound aminopeptidase P (mAmP) serum levels	HP:0000044	Hypogonadotropic hypogonadism	5	0.000105533	0.000942828	0.111933	0.910886	0.0812478	0.9117	0.97518
PGS000263	Monocyte chemotactic protein 1 (MCP-1) serum levels	HP:0000044	Hypogonadotropic hypogonadism	5	-0.000171738	0.000937509	-0.183186	0.854668	0.0821368	0.8532	0.97518
PGS000264	Matrix metalloproteinase-1 (MMP-1) serum levels	HP:0000044	Hypogonadotropic hypogonadism	5	-7.49189e-05	0.00094876	-0.078965	0.937067	0.0809818	0.9377	0.97518
PGS000271	Osteoprotegerin (OPG) serum levels	HP:0000044	Hypogonadotropic hypogonadism	5	-0.000118502	0.000944245	-0.125499	0.900139	0.081384	0.9026	0.97518
PGS000279	Receptor for advanced glycosylation end products (RAGE) serum levels	HP:0000044	Hypogonadotropic hypogonadism	5	6.71335e-05	0.000955552	0.0702562	0.943996	0.0809268	0.9448	0.97518
PGS000280	Renin (REN) serum levels	HP:0000044	Hypogonadotropic hypogonadism	5	0.000157704	0.000940336	0.16771	0.866826	0.0819072	0.8686	0.97518
PGS000284	ST2 protein (ST2) serum levels	HP:0000044	Hypogonadotropic hypogonadism	5	-4.88382e-05	0.000946506	-0.0515985	0.958853	0.0808307	0.9618	0.97518
PGS000285	Tissue factor (TF) serum levels	HP:0000044	Hypogonadotropic hypogonadism	5	-4.80455e-05	0.000942077	-0.0509996	0.95933	0.0808281	0.9572	0.97518
PGS000324	Enthesitis-related Juvenile Idiophatic Arthritis	HP:0000044	Hypogonadotropic hypogonadism	5	-0.000460068	0.000964216	-0.477142	0.633305	0.0903419	0.8767	0.97518
PGS000341	Systemic sclerosis	HP:0000044	Hypogonadotropic hypogonadism	5	-4.79397e-05	0.000957275	-0.0500794	0.960063	0.0808242	0.9592	0.97518
PGS000352	High grade serous ovarian cancer	HP:0000044	Hypogonadotropic hypogonadism	5	-6.72009e-05	0.000935868	-0.0718059	0.942762	0.0809361	0.9415	0.97518
PGS000359	Cancer of tongue	HP:0000044	Hypogonadotropic hypogonadism	5	0.000148485	0.000947001	0.156795	0.87542	0.0817575	0.874	0.97518
PGS000361	Cancer of larynx	HP:0000044	Hypogonadotropic hypogonadism	5	-0.000114955	0.000950914	-0.12089	0.903789	0.081336	0.8983	0.97518
PGS000377	Colon cancer	HP:0000044	Hypogonadotropic hypogonadism	5	0.00010175	0.000940652	0.10817	0.91387	0.0812128	0.9128	0.97518
PGS000384	Malignant neoplasm of rectum, rectosigmoid junction, and anus	HP:0000044	Hypogonadotropic hypogonadism	5	-0.000197415	0.000945477	-0.208799	0.834623	0.0825612	0.8378	0.97518
PGS000546	Malignant neoplasm of ovary	HP:0000044	Hypogonadotropic hypogonadism	5	4.23481e-05	0.000948854	0.0446307	0.964405	0.0808024	0.9649	0.97518
PGS000594	Cancer of other male genital organs	HP:0000044	Hypogonadotropic hypogonadism	5	4.53559e-05	0.000950078	0.0477391	0.961928	0.0808145	0.9594	0.97518
PGS000597	Malignant neoplasm of testis	HP:0000044	Hypogonadotropic hypogonadism	5	-0.000123391	0.000935238	-0.131935	0.895047	0.081454	0.8906	0.97518
PGS000614	Cancer of bladder	HP:0000044	Hypogonadotropic hypogonadism	5	-0.000217939	0.000937197	-0.232544	0.816136	0.0830042	0.816	0.97518
PGS000617	Cancer of eye	HP:0000044	Hypogonadotropic hypogonadism	5	-0.000201275	0.000932405	-0.215866	0.829111	0.0826881	0.8335	0.97518
PGS000652	Multiple myeloma	HP:0000044	Hypogonadotropic hypogonadism	5	4.86952e-05	0.000935008	0.05208	0.958469	0.0808328	0.9601	0.97518
PGS000679	Creatinine in urine [umol/L]	HP:0000044	Hypogonadotropic hypogonadism	5	-0.000174347	0.000936565	-0.186155	0.852339	0.0821831	0.8481	0.97518
PGS000703	Angina	HP:0000044	Hypogonadotropic hypogonadism	5	-6.43309e-05	0.000937959	-0.068586	0.945325	0.080917	0.9429	0.97518
PGS000704	Alcoholic cirrhosis	HP:0000044	Hypogonadotropic hypogonadism	5	0.000184902	0.000940039	0.196696	0.844082	0.0823537	0.8471	0.97518
PGS000708	Kidney failure	HP:0000044	Hypogonadotropic hypogonadism	5	0.000235911	0.000939138	0.2512	0.801682	0.0833857	0.8018	0.97518
PGS000713	T2D	HP:0000044	Hypogonadotropic hypogonadism	5	-4.28722e-05	0.000936713	-0.0457687	0.963498	0.0808067	0.9658	0.97518
PGS000728	Chronic kidney disease	HP:0000044	Hypogonadotropic hypogonadism	5	7.07308e-05	0.000977762	0.0723395	0.942338	0.0809394	0.9427	0.97518
PGS000754	Systemic lupus erythrmatosus	HP:0000044	Hypogonadotropic hypogonadism	5	-5.61464e-05	0.000936961	-0.059924	0.952221	0.08087	0.95	0.97518
PGS000834	Corrected insulin response (at 30mins during OGTT)	HP:0000044	Hypogonadotropic hypogonadism	5	0.000218637	0.000941194	0.232298	0.816327	0.0829994	0.8122	0.97518
PGS000840	Fasting Proinsulin	HP:0000044	Hypogonadotropic hypogonadism	5	0.000167476	0.000950475	0.176203	0.86015	0.0820307	0.8544	0.97518
PGS000870	Cystic fibrosis related diabetes	HP:0000044	Hypogonadotropic hypogonadism	5	9.37838e-05	0.000942375	0.0995185	0.920735	0.0811368	0.9187	0.97518
PGS000877	Insulin resistance	HP:0000044	Hypogonadotropic hypogonadism	5	-0.000190966	0.000932559	-0.204777	0.837764	0.0824909	0.8427	0.97518
PGS000907	Major depressive disorder	HP:0000044	Hypogonadotropic hypogonadism	5	7.87243e-05	0.000931703	0.0844951	0.93267	0.08102	0.9363	0.97518
PGS000909	Headache	HP:0000044	Hypogonadotropic hypogonadism	5	-0.000208391	0.00093446	-0.223007	0.823549	0.0828206	0.8203	0.97518
PGS000931	Blood clot or deep vein thrombosis (diagnosed by doctor)	HP:0000044	Hypogonadotropic hypogonadism	5	0.000133751	0.000938134	0.142572	0.886641	0.0815775	0.8846	0.97518
PGS000959	Connective tissue disorder	HP:0000044	Hypogonadotropic hypogonadism	5	0.000251857	0.000954257	0.26393	0.791856	0.083663	0.7998	0.97518
PGS000962	Chronic ischaemic heart disease (time-to-event)	HP:0000044	Hypogonadotropic hypogonadism	5	0.000121288	0.000926401	0.130924	0.895847	0.0814428	0.8995	0.97518
PGS000963	Follicular cysts of skin and subcutaneous tissue (time-to-event)	HP:0000044	Hypogonadotropic hypogonadism	5	-7.33818e-05	0.000956517	-0.0767176	0.938855	0.080967	0.9569	0.97518
PGS000967	Coxarthrosis [arthrosis of hip] (time-to-event)	HP:0000044	Hypogonadotropic hypogonadism	5	-0.000202526	0.000951373	-0.212878	0.831441	0.0826339	0.831	0.97518
PGS000995	Dentures	HP:0000044	Hypogonadotropic hypogonadism	5	0.000126272	0.000947948	0.133206	0.894042	0.0814683	0.8966	0.97518
PGS001001	Getting up in morning	HP:0000044	Hypogonadotropic hypogonadism	5	-0.000210328	0.000961702	-0.218704	0.826899	0.0827402	0.8307	0.97518
PGS001014	Other disorders of pancreatic internal secretion (time-to-event)	HP:0000044	Hypogonadotropic hypogonadism	5	6.43275e-05	0.00093788	0.0685882	0.945323	0.080917	0.9491	0.97518
PGS001016	Sensitivity / hurt feelings	HP:0000044	Hypogonadotropic hypogonadism	5	-0.000168993	0.000931952	-0.181332	0.856122	0.0821082	0.8553	0.97518
PGS001017	Suffer from 'nerves'	HP:0000044	Hypogonadotropic hypogonadism	5	-8.08154e-05	0.000946582	-0.085376	0.93197	0.0810263	0.9314	0.97518
PGS001070	Volume of ventricular cerebrospinal fluid (normalised for head size)	HP:0000044	Hypogonadotropic hypogonadism	5	-8.28676e-05	0.000944754	-0.0877134	0.930112	0.0810434	0.9297	0.97518
PGS001099	Spherical power (left eye)	HP:0000044	Hypogonadotropic hypogonadism	5	0.000187302	0.00092908	0.2016	0.840247	0.0824363	0.8345	0.97518
PGS001104	Body fat percentage (right leg)	HP:0000044	Hypogonadotropic hypogonadism	5	-0.000164268	0.000931506	-0.176347	0.860037	0.0820328	0.862	0.97518
PGS001118	Taking other prescription medications	HP:0000044	Hypogonadotropic hypogonadism	5	-0.000196012	0.000958391	-0.204521	0.837964	0.0824865	0.8408	0.97518
PGS001135	Arthritis (nos)	HP:0000044	Hypogonadotropic hypogonadism	5	0.000163482	0.000952405	0.171652	0.863726	0.0819638	0.863	0.97518
PGS001136	Hematologic disease, genetic	HP:0000044	Hypogonadotropic hypogonadism	5	-5.13025e-05	0.000921309	-0.0556844	0.955598	0.0808492	0.9557	0.97518
PGS001137	Retinal detachment	HP:0000044	Hypogonadotropic hypogonadism	5	0.000133301	0.000934836	0.142592	0.886624	0.0815777	0.8835	0.97518
PGS001138	Rheumatoid factor [> 16 IU/mL]	HP:0000044	Hypogonadotropic hypogonadism	5	5.306e-05	0.000937852	0.0565761	0.954888	0.0808535	0.9559	0.97518
PGS001142	Volume of grey matter in Intracalcarine Cortex (R)	HP:0000044	Hypogonadotropic hypogonadism	5	0.000249364	0.000951527	0.262067	0.793293	0.0836215	0.7914	0.97518
PGS001164	Testicular cancer	HP:0000044	Hypogonadotropic hypogonadism	5	-0.000197355	0.000942785	-0.209332	0.834207	0.0825706	0.8396	0.97518
PGS001192	Gonarthrosis [arthrosis of knee] (time-to-event)	HP:0000044	Hypogonadotropic hypogonadism	5	-0.000156719	0.000936441	-0.167356	0.867104	0.0819022	0.8684	0.97518
PGS001251	Other interstitial pulmonary diseases (time-to-event)	HP:0000044	Hypogonadotropic hypogonadism	5	-0.000185522	0.000917916	-0.202113	0.839846	0.0824451	0.8445	0.97518
PGS001254	Dupuytren's contracture	HP:0000044	Hypogonadotropic hypogonadism	5	0.000124771	0.000949756	0.131372	0.895492	0.0814478	0.9261	0.97518
PGS001257	Childhood sunburn	HP:0000044	Hypogonadotropic hypogonadism	5	8.31646e-05	0.000939318	0.0885372	0.929457	0.0810495	0.9278	0.97518
PGS001262	Vascular/heart problems diagnosed by doctor Angina	HP:0000044	Hypogonadotropic hypogonadism	5	0.000113152	0.000938766	0.120533	0.904071	0.0813323	0.9037	0.97518
PGS001264	Deep vein thrombosis	HP:0000044	Hypogonadotropic hypogonadism	5	-0.000256036	0.000933905	-0.274156	0.783988	0.0838956	0.7867	0.97518
PGS001278	previously: Blood clot in the leg (DVT) or lung	HP:0000044	Hypogonadotropic hypogonadism	5	0.000215055	0.000938039	0.22926	0.818687	0.0829401	0.8184	0.97518
PGS001281	Migraine	HP:0000044	Hypogonadotropic hypogonadism	5	0.000158119	0.000947015	0.166965	0.867412	0.0818967	0.8714	0.97518
PGS001293	Other diseases of liver (time-to-event)	HP:0000044	Hypogonadotropic hypogonadism	5	-0.000122137	0.000927212	-0.131725	0.895213	0.0814517	0.8987	0.97518
PGS001294	Non-insulin-dependent diabetes (time-to-event)	HP:0000044	Hypogonadotropic hypogonadism	5	0.000210041	0.000944218	0.22245	0.823983	0.0828101	0.8237	0.97518
PGS001308	Sjogren's syndrome/sicca syndrome	HP:0000044	Hypogonadotropic hypogonadism	5	-0.000144322	0.000954691	-0.151171	0.879854	0.0816843	0.8849	0.97518
PGS001321	Eye problems/disorders (Glaucoma)	HP:0000044	Hypogonadotropic hypogonadism	5	8.17859e-05	0.000943021	0.0867275	0.930895	0.0810361	0.9323	0.97518
PGS001361	3mm strong meridian angle (L)	HP:0000044	Hypogonadotropic hypogonadism	5	-0.000103205	0.000953266	-0.108265	0.913795	0.0812137	0.9144	0.97518
PGS001364	6mm cylindrical power angle (L)	HP:0000044	Hypogonadotropic hypogonadism	5	-3.79812e-05	0.0009397	-0.0404184	0.967763	0.0807872	0.9673	0.97518
PGS001366	6mm strong meridian (R)	HP:0000044	Hypogonadotropic hypogonadism	5	-0.000230735	0.000939656	-0.245553	0.80605	0.0832672	0.8075	0.97518
PGS001367	6mm weak meridian (L)	HP:0000044	Hypogonadotropic hypogonadism	5	-0.000114653	0.000935473	-0.122562	0.902465	0.0813532	0.8974	0.97518
PGS001369	Acute appendicitis (time-to-event)	HP:0000044	Hypogonadotropic hypogonadism	5	0.000262151	0.000943434	0.277869	0.781137	0.0839822	0.7855	0.97518
PGS001370	Age asthma diagnosed	HP:0000044	Hypogonadotropic hypogonadism	5	-0.000270277	0.000961082	-0.281222	0.778565	0.0840614	0.7852	0.97518
PGS001374	Age stopped smoking	HP:0000044	Hypogonadotropic hypogonadism	5	-9.09364e-05	0.000946302	-0.0960966	0.923452	0.0811086	0.9244	0.97518
PGS001375	Average heart rate	HP:0000044	Hypogonadotropic hypogonadism	5	0.000252891	0.000941337	0.26865	0.788222	0.0837692	0.7961	0.97518
PGS001377	Basophill %	HP:0000044	Hypogonadotropic hypogonadism	5	-0.000242146	0.000929848	-0.260414	0.794567	0.083585	0.7947	0.97518
PGS001390	Duodenal ulcer (time-to-event)	HP:0000044	Hypogonadotropic hypogonadism	5	0.000225857	0.000949388	0.237898	0.811981	0.0831107	0.8131	0.97518
PGS001397	Frequency of walking for pleasure in last 4 weeks	HP:0000044	Hypogonadotropic hypogonadism	5	-0.00022888	0.000942134	-0.242938	0.808074	0.0832132	0.8022	0.97518
PGS001409	Intra-ocular pressure, corneal-compensated (L)	HP:0000044	Hypogonadotropic hypogonadism	5	0.000244344	0.000939229	0.260154	0.794768	0.0835793	0.7983	0.97518
PGS001410	Intra-ocular pressure, corneal-compensated (R)	HP:0000044	Hypogonadotropic hypogonadism	5	0.000234103	0.000962157	0.243311	0.807786	0.0832208	0.8115	0.97518
PGS001411	Intra-ocular pressure, Goldmann-correlated (L)	HP:0000044	Hypogonadotropic hypogonadism	5	0.000201138	0.000947344	0.212318	0.831878	0.0826239	0.8424	0.97518
PGS001413	LV stroke volume	HP:0000044	Hypogonadotropic hypogonadism	5	0.00013585	0.000949079	0.143138	0.886193	0.0815843	0.8864	0.97518
PGS001427	Mean FA in genu of corpus callosum on FA skeleton	HP:0000044	Hypogonadotropic hypogonadism	5	0.000115574	0.000970598	0.119075	0.905226	0.0813176	0.9087	0.97518
PGS001429	Mean FA in middle cerebellar peduncle on FA skeleton	HP:0000044	Hypogonadotropic hypogonadism	5	-4.60606e-05	0.000955283	-0.0482167	0.961548	0.0808164	0.9621	0.97518
PGS001431	Mean FA in posterior limb of internal capsule on FA skeleton (R)	HP:0000044	Hypogonadotropic hypogonadism	5	7.0154e-05	0.000945779	0.0741759	0.940877	0.0809508	0.9386	0.97518
PGS001437	Mean FA in sagittal stratum on FA skeleton (R)	HP:0000044	Hypogonadotropic hypogonadism	5	-0.000241038	0.0009589	-0.251369	0.801551	0.0833893	0.8008	0.97518
PGS001441	Mean FA in superior corona radiata on FA skeleton (L)	HP:0000044	Hypogonadotropic hypogonadism	5	-8.81328e-05	0.000955044	-0.0922814	0.926482	0.0810782	0.9262	0.97518
PGS001444	Mean FA in superior fronto-occipital fasciculus on FA skeleton (R)	HP:0000044	Hypogonadotropic hypogonadism	5	0.000112149	0.000930884	0.120476	0.904116	0.0813318	0.9026	0.97518
PGS001445	Mean FA in superior longitudinal fasciculus on FA skeleton (L)	HP:0000044	Hypogonadotropic hypogonadism	5	0.000234175	0.000938722	0.249462	0.803025	0.083349	0.8034	0.97518
PGS001447	Mean FA in tapetum on FA skeleton (L)	HP:0000044	Hypogonadotropic hypogonadism	5	6.34413e-05	0.000951215	0.066695	0.94683	0.0809062	0.9394	0.97518
PGS001448	Mean FA in tapetum on FA skeleton (R)	HP:0000044	Hypogonadotropic hypogonadism	5	-0.000177593	0.000936913	-0.189552	0.849677	0.0822371	0.8478	0.97518
PGS001457	Mean ICVF in cingulum cingulate gyrus on FA skeleton (L)	HP:0000044	Hypogonadotropic hypogonadism	5	-8.40143e-05	0.000943596	-0.0890363	0.929061	0.0810533	0.9297	0.97518
PGS001463	Mean ICVF in fornix cres+stria terminalis on FA skeleton (L)	HP:0000044	Hypogonadotropic hypogonadism	5	8.1897e-05	0.000935104	0.0875806	0.930217	0.0810424	0.9308	0.97518
PGS001469	Mean ICVF in medial lemniscus on FA skeleton (L)	HP:0000044	Hypogonadotropic hypogonadism	5	-0.000205875	0.000948066	-0.217152	0.828109	0.0827116	0.8269	0.97518
PGS001476	Mean ICVF in posterior thalamic radiation on FA skeleton (L)	HP:0000044	Hypogonadotropic hypogonadism	5	0.000256366	0.00094843	0.270306	0.786949	0.0838069	0.7905	0.97518
PGS001480	Mean ICVF in sagittal stratum on FA skeleton (L)	HP:0000044	Hypogonadotropic hypogonadism	5	0.000246677	0.000947177	0.260434	0.794552	0.0835855	0.7941	0.97518
PGS001481	Mean ICVF in sagittal stratum on FA skeleton (R)	HP:0000044	Hypogonadotropic hypogonadism	5	-9.79513e-05	0.00094699	-0.103434	0.917627	0.0811704	0.9196	0.97518
PGS001482	Mean ICVF in superior cerebellar peduncle on FA skeleton (L)	HP:0000044	Hypogonadotropic hypogonadism	5	-5.00067e-05	0.00094468	-0.0529351	0.957788	0.0808366	0.961	0.97518
PGS001487	Mean ICVF in superior fronto-occipital fasciculus on FA skeleton (R)	HP:0000044	Hypogonadotropic hypogonadism	5	0.00012769	0.00092743	0.137681	0.890504	0.0815195	0.8859	0.97518
PGS001491	Mean ICVF in uncinate fasciculus on FA skeleton (L)	HP:0000044	Hypogonadotropic hypogonadism	5	6.14967e-05	0.000938727	0.0655108	0.947773	0.0808996	0.9513	0.97518
PGS001492	Mean ICVF in uncinate fasciculus on FA skeleton (R)	HP:0000044	Hypogonadotropic hypogonadism	5	-0.000215156	0.000938418	-0.229275	0.818675	0.0829404	0.8131	0.97518
PGS001494	Mean ISOVF in anterior corona radiata on FA skeleton (R)	HP:0000044	Hypogonadotropic hypogonadism	5	-9.1651e-05	0.000947369	-0.0967426	0.922939	0.0811138	0.9222	0.97518
PGS001507	Median T2star in caudate (L)	HP:0000044	Hypogonadotropic hypogonadism	5	8.03533e-05	0.000945279	0.0850049	0.932265	0.0810236	0.9343	0.97518
PGS001514	Non-cancer illness year/age first occurred	HP:0000044	Hypogonadotropic hypogonadism	5	-0.000223423	0.000947176	-0.235883	0.813544	0.0830703	0.8125	0.97518
PGS001516	Other diseases of intestine (time-to-event)	HP:0000044	Hypogonadotropic hypogonadism	5	-0.000182306	0.000969643	-0.188013	0.850882	0.0822125	0.8502	0.97518
PGS001519	Position of pulse wave notch	HP:0000044	Hypogonadotropic hypogonadism	5	-0.000120229	0.000939624	-0.127954	0.898196	0.0814103	0.8966	0.97518
PGS001530	Speed of sound through heel (L)	HP:0000044	Hypogonadotropic hypogonadism	5	0.000101001	0.00095465	0.105799	0.91575	0.0811914	0.9147	0.97518
PGS001538	Volume of accumbens (R)	HP:0000044	Hypogonadotropic hypogonadism	5	4.07054e-05	0.000926223	0.0439478	0.96495	0.0807998	0.9648	0.97518
PGS001539	Volume of brain stem + 4th ventricle	HP:0000044	Hypogonadotropic hypogonadism	5	0.000120686	0.000924824	0.130496	0.896185	0.0814381	0.8958	0.97518
PGS001540	Volume of brain, grey+white matter	HP:0000044	Hypogonadotropic hypogonadism	5	0.000206621	0.000924951	0.223386	0.823255	0.0828277	0.8229	0.97518
PGS001542	Volume of caudate (L)	HP:0000044	Hypogonadotropic hypogonadism	5	-0.000156876	0.000947158	-0.165628	0.868464	0.0818779	0.8718	0.97518
PGS001556	Volume of grey matter in Cuneal Cortex (R)	HP:0000044	Hypogonadotropic hypogonadism	5	-0.000121544	0.00094482	-0.128643	0.897651	0.0814178	0.8997	0.97518
PGS001573	Volume of grey matter in IX Cerebellum (R)	HP:0000044	Hypogonadotropic hypogonadism	5	-8.52818e-05	0.000932459	-0.091459	0.927136	0.0810718	0.9269	0.97518
PGS001580	Volume of grey matter in Occipital Fusiform Gyrus (L)	HP:0000044	Hypogonadotropic hypogonadism	5	-4.95099e-05	0.000951857	-0.052014	0.958522	0.0808325	0.9604	0.97518
PGS001581	Volume of grey matter in Occipital Pole (R)	HP:0000044	Hypogonadotropic hypogonadism	5	0.000134133	0.000945895	0.141806	0.887246	0.0815683	0.8884	0.97518
PGS001584	Volume of grey matter in Parahippocampal Gyrus, anterior division (R)	HP:0000044	Hypogonadotropic hypogonadism	5	0.000218047	0.000945562	0.230601	0.817645	0.0829662	0.8238	0.97518
PGS001586	Volume of grey matter in Parahippocampal Gyrus, posterior division (R)	HP:0000044	Hypogonadotropic hypogonadism	5	6.20851e-05	0.000955464	0.064979	0.948196	0.0808967	0.9512	0.97518
PGS001589	Volume of grey matter in Planum Temporale (L)	HP:0000044	Hypogonadotropic hypogonadism	5	-0.000169216	0.000941169	-0.179793	0.85733	0.0820847	0.8582	0.97518
PGS001591	Volume of grey matter in Precentral Gyrus (R)	HP:0000044	Hypogonadotropic hypogonadism	5	-5.53698e-05	0.000923221	-0.0599745	0.952181	0.0808702	0.9509	0.97518
PGS001597	Volume of grey matter in Superior Frontal Gyrus (L)	HP:0000044	Hypogonadotropic hypogonadism	5	0.000159496	0.000917323	0.173872	0.861981	0.0819962	0.8612	0.97518
PGS001598	Volume of grey matter in Superior Frontal Gyrus (R)	HP:0000044	Hypogonadotropic hypogonadism	5	0.000168567	0.000937545	0.179797	0.857328	0.0820848	0.8621	0.97518
PGS001600	Volume of grey matter in Superior Temporal Gyrus, posterior division (L)	HP:0000044	Hypogonadotropic hypogonadism	5	0.000126395	0.000935558	0.135101	0.892544	0.0814898	0.8905	0.97518
PGS001612	Volume of grey matter in Ventral Striatum (L)	HP:0000044	Hypogonadotropic hypogonadism	5	-0.000191951	0.000926277	-0.207229	0.835849	0.0825336	0.8434	0.97518
PGS001613	Volume of grey matter in Ventral Striatum (R)	HP:0000044	Hypogonadotropic hypogonadism	5	-0.000198318	0.000923275	-0.214799	0.829943	0.0826687	0.832	0.97518
PGS001618	Volume of grey matter in Vermis VIIIa Cerebellum	HP:0000044	Hypogonadotropic hypogonadism	5	0.00016074	0.000953511	0.168577	0.866143	0.0819195	0.8704	0.97518
PGS001619	Volume of grey matter in Vermis VIIIb Cerebellum	HP:0000044	Hypogonadotropic hypogonadism	5	-0.000143047	0.000945785	-0.151246	0.879794	0.0816852	0.8801	0.97518
PGS001630	Volume of hippocampus (L)	HP:0000044	Hypogonadotropic hypogonadism	5	-6.24231e-05	0.00094538	-0.0660297	0.94736	0.0809025	0.9504	0.97518
PGS001631	Volume of pallidum (L)	HP:0000044	Hypogonadotropic hypogonadism	5	-0.000183105	0.000933876	-0.19607	0.844572	0.0823434	0.8479	0.97518
PGS001633	Volume of peripheral cortical grey matter	HP:0000044	Hypogonadotropic hypogonadism	5	9.3789e-05	0.000920049	0.101939	0.918814	0.0811575	0.9189	0.97518
PGS001638	Volume of thalamus (R)	HP:0000044	Hypogonadotropic hypogonadism	5	0.000192141	0.000953522	0.201507	0.84032	0.0824347	0.8454	0.97518
PGS001639	Volume of ventricular cerebrospinal fluid	HP:0000044	Hypogonadotropic hypogonadism	5	-0.00011802	0.000940566	-0.125478	0.900156	0.0813838	0.9032	0.97518
PGS001651	WA FA in tract forceps minor	HP:0000044	Hypogonadotropic hypogonadism	5	-0.000193538	0.000945328	-0.204731	0.8378	0.0824901	0.8349	0.97518
PGS001659	WA FA in tract uncinate fasciculus (L)	HP:0000044	Hypogonadotropic hypogonadism	5	9.07007e-05	0.00093411	0.0970985	0.922656	0.0811167	0.924	0.97518
PGS001660	WA FA in tract uncinate fasciculus (R)	HP:0000044	Hypogonadotropic hypogonadism	5	-0.000210008	0.000942978	-0.222707	0.823783	0.0828149	0.8239	0.97518
PGS001666	WA ICVF in tract cingulate gyrus part of cingulum (R)	HP:0000044	Hypogonadotropic hypogonadism	5	3.94297e-05	0.00092818	0.0424807	0.966119	0.0807944	0.9692	0.97518
PGS001672	WA ICVF in tract inferior fronto-occipital fasciculus (R)	HP:0000044	Hypogonadotropic hypogonadism	5	0.000187512	0.000941704	0.199119	0.842186	0.0823943	0.8409	0.97518
PGS001673	WA ICVF in tract inferior longitudinal fasciculus (L)	HP:0000044	Hypogonadotropic hypogonadism	5	0.000211047	0.000939734	0.224581	0.822324	0.0828504	0.8203	0.97518
PGS001678	WA ICVF in tract parahippocampal part of cingulum (L)	HP:0000044	Hypogonadotropic hypogonadism	5	0.000130452	0.000929038	0.140417	0.888343	0.0815517	0.8881	0.97518
PGS001679	WA ICVF in tract parahippocampal part of cingulum (R)	HP:0000044	Hypogonadotropic hypogonadism	5	-5.27412e-05	0.000928537	-0.0568003	0.954709	0.0808545	0.9592	0.97518
PGS001680	WA ICVF in tract posterior thalamic radiation (L)	HP:0000044	Hypogonadotropic hypogonadism	5	-0.000145057	0.000944941	-0.153509	0.87801	0.0817144	0.8749	0.97518
PGS001688	WA ISOVF in tract acoustic radiation (L)	HP:0000044	Hypogonadotropic hypogonadism	5	0.000104828	0.000946198	0.110789	0.911793	0.081237	0.9138	0.97518
PGS001689	WA ISOVF in tract acoustic radiation (R)	HP:0000044	Hypogonadotropic hypogonadism	5	-6.31532e-05	0.000941459	-0.0670801	0.946524	0.0809084	0.9436	0.97518
PGS001691	WA ISOVF in tract cingulate gyrus part of cingulum (L)	HP:0000044	Hypogonadotropic hypogonadism	5	-0.00015762	0.000942616	-0.167215	0.867215	0.0819002	0.8672	0.97518
PGS001697	WA ISOVF in tract posterior thalamic radiation (R)	HP:0000044	Hypogonadotropic hypogonadism	5	0.00022726	0.000942779	0.241053	0.809535	0.0831746	0.8083	0.97518
PGS001698	WA ISOVF in tract superior longitudinal fasciculus (L)	HP:0000044	Hypogonadotropic hypogonadism	5	5.33664e-05	0.000942767	0.0566062	0.954864	0.0808536	0.9554	0.97518
PGS001702	WA ISOVF in tract uncinate fasciculus (L)	HP:0000044	Hypogonadotropic hypogonadism	5	0.000224146	0.000938294	0.238887	0.811214	0.0831306	0.8177	0.97518
PGS001703	WA ISOVF in tract uncinate fasciculus (R)	HP:0000044	Hypogonadotropic hypogonadism	5	-4.48142e-05	0.000920386	-0.0486906	0.96117	0.0808184	0.9626	0.97518
PGS001709	WA L1 in tract superior longitudinal fasciculus (L)	HP:0000044	Hypogonadotropic hypogonadism	5	0.000138172	0.000942173	0.146653	0.883419	0.0816274	0.8857	0.97518
PGS001713	WA L1 in tract uncinate fasciculus (L)	HP:0000044	Hypogonadotropic hypogonadism	5	0.000203681	0.000941715	0.216288	0.828782	0.0826958	0.8344	0.97518
PGS001761	WA MO in tract middle cerebellar peduncle	HP:0000044	Hypogonadotropic hypogonadism	5	-0.000178397	0.000940345	-0.189714	0.849549	0.0822397	0.8519	0.97518
PGS001764	WA MO in tract superior longitudinal fasciculus (L)	HP:0000044	Hypogonadotropic hypogonadism	5	-0.000187565	0.000936339	-0.200318	0.841249	0.0824145	0.8379	0.97518
PGS001766	WA OD in tract corticospinal tract (L)	HP:0000044	Hypogonadotropic hypogonadism	5	-0.000134239	0.000933057	-0.14387	0.885615	0.0815932	0.8989	0.97518
PGS001852	Duodenitis	HP:0000044	Hypogonadotropic hypogonadism	5	-0.000229809	0.000945069	-0.243167	0.807897	0.0832179	0.8088	0.97518
PGS002019	Benign neoplasm of colon	HP:0000044	Hypogonadotropic hypogonadism	5	-0.000179603	0.000967718	-0.185595	0.852779	0.0821743	0.8491	0.97518
PGS002021	Benign neoplasm of uterus	HP:0000044	Hypogonadotropic hypogonadism	5	0.000126335	0.000951164	0.132822	0.894346	0.081464	0.8935	0.97518
PGS002034	Congenital deficiency of other clotting factors (including factor VII)	HP:0000044	Hypogonadotropic hypogonadism	5	-0.000146811	0.000940416	-0.156113	0.875957	0.0817485	0.8936	0.97518
PGS002063	Esophagitis, GERD and related diseases	HP:0000044	Hypogonadotropic hypogonadism	5	-0.000198261	0.000939338	-0.211064	0.832855	0.0826014	0.8357	0.97518
PGS002070	Anal and rectal polyp	HP:0000044	Hypogonadotropic hypogonadism	5	-0.000253125	0.000937009	-0.270141	0.787075	0.0838032	0.791	0.97518
PGS002079	Irregular menstrual cycle/bleeding	HP:0000044	Hypogonadotropic hypogonadism	5	-0.000206855	0.000950512	-0.217625	0.82774	0.0827203	0.8221	0.97518
PGS002097	Allergy/adverse effect of penicillin	HP:0000044	Hypogonadotropic hypogonadism	5	-0.000203869	0.000943179	-0.216151	0.828889	0.0826933	0.8282	0.97518
PGS002099	Albumin	HP:0000044	Hypogonadotropic hypogonadism	5	-0.000160552	0.000927944	-0.173019	0.862651	0.0819837	0.862	0.97518
PGS002103	avMSE	HP:0000044	Hypogonadotropic hypogonadism	5	7.07436e-05	0.000933484	0.0757844	0.939597	0.080961	0.9378	0.97518
PGS002106	Calcium	HP:0000044	Hypogonadotropic hypogonadism	5	3.3254e-05	0.000952883	0.0348983	0.972164	0.0807696	0.9698	0.97518
PGS002122	Red blood cell (erythrocyte) distribution width	HP:0000044	Hypogonadotropic hypogonadism	5	-0.000198066	0.000936906	-0.211405	0.83259	0.0826075	0.83	0.97518
PGS002137	Fractured/broken bones in last 5 years	HP:0000044	Hypogonadotropic hypogonadism	5	-0.000240664	0.000938346	-0.256477	0.797605	0.083499	0.7967	0.97518
PGS002152	Alcohol intake frequency	HP:0000044	Hypogonadotropic hypogonadism	5	4.73625e-05	0.000945314	0.0501024	0.960045	0.0808243	0.9621	0.97518
PGS002158	Alanine aminotransferase	HP:0000044	Hypogonadotropic hypogonadism	5	-0.000189903	0.000931195	-0.203935	0.838422	0.0824763	0.8471	0.97518
PGS002160	Total bilirubin	HP:0000044	Hypogonadotropic hypogonadism	5	-0.000265624	0.000950543	-0.279445	0.779928	0.0840193	0.7788	0.97518
PGS002173	Heel bone mineral density (BMD)	HP:0000044	Hypogonadotropic hypogonadism	5	0.000220061	0.000974819	0.225746	0.821419	0.0828725	0.8166	0.97518
PGS002174	Heel Broadband ultrasound attenuation, direct entry	HP:0000044	Hypogonadotropic hypogonadism	5	-4.72052e-05	0.000975306	-0.0484004	0.961401	0.0808172	0.9591	0.97518
PGS002175	Speed of sound through heel	HP:0000044	Hypogonadotropic hypogonadism	5	0.000252079	0.000965503	0.261086	0.794049	0.0835998	0.7901	0.97518
PGS002181	Lipoprotein A	HP:0000044	Hypogonadotropic hypogonadism	5	9.56313e-05	0.000943991	0.101305	0.919317	0.081152	0.9196	0.97518
PGS002192	Potassium in urine	HP:0000044	Hypogonadotropic hypogonadism	5	-0.000226414	0.00095338	-0.237486	0.812301	0.0831024	0.8181	0.97518
PGS002206	Mean corpuscular haemoglobin	HP:0000044	Hypogonadotropic hypogonadism	5	-5.93606e-05	0.000941449	-0.0630524	0.94973	0.0808862	0.9494	0.97518
PGS002207	Mean corpuscular volume	HP:0000044	Hypogonadotropic hypogonadism	5	-0.000179873	0.000937486	-0.191868	0.847862	0.0822744	0.8456	0.97518
PGS002211	Myopia diagnosis	HP:0000044	Hypogonadotropic hypogonadism	5	0.000229917	0.000927012	0.24802	0.804141	0.0833186	0.8014	0.97518
PGS002223	Sensitive stomach	HP:0000044	Hypogonadotropic hypogonadism	5	-4.74595e-05	0.000922099	-0.051469	0.958956	0.0808301	0.9588	0.97518
PGS002225	Snoring	HP:0000044	Hypogonadotropic hypogonadism	5	-0.000153592	0.00093102	-0.164972	0.86898	0.0818687	0.871	0.97518
PGS002229	Urate	HP:0000044	Hypogonadotropic hypogonadism	5	3.59894e-05	0.000950165	0.037877	0.969789	0.0807788	0.9698	0.97518
PGS002231	Qualifications (years of education)	HP:0000044	Hypogonadotropic hypogonadism	5	-0.000180363	0.000934792	-0.192945	0.847019	0.082292	0.8558	0.97518
PGS002236	Ascending aorta diameter (MRI-derived)	HP:0000044	Hypogonadotropic hypogonadism	5	0.000124827	0.000950646	0.131307	0.895544	0.081447	0.9022	0.97518
PGS002261	Neuroblastoma	HP:0000044	Hypogonadotropic hypogonadism	5	-3.98705e-05	0.000952821	-0.0418447	0.966626	0.0807922	0.9627	0.97518
PGS002266	Nonsyndromic cleft lip with or without cleft palate	HP:0000044	Hypogonadotropic hypogonadism	5	4.30802e-05	0.000933923	0.0461282	0.963212	0.0808081	0.9642	0.97518
PGS002273	COVID-19 infection	HP:0000044	Hypogonadotropic hypogonadism	5	0.000106707	0.000948232	0.112533	0.91041	0.0812535	0.91	0.97518
PGS002288	Pelvic organ prolapse	HP:0000044	Hypogonadotropic hypogonadism	5	-0.000188089	0.000928665	-0.202537	0.839514	0.0824523	0.8413	0.97518
PGS002298	Esophageal cancer	HP:0000044	Hypogonadotropic hypogonadism	5	-0.000259298	0.00092077	-0.28161	0.778267	0.0840707	0.783	0.97518
PGS002299	Gastric cancer	HP:0000044	Hypogonadotropic hypogonadism	5	0.000181803	0.00093662	0.194105	0.84611	0.0823109	0.8485	0.97518
PGS002303	Diffuse large B-cell lymphoma	HP:0000044	Hypogonadotropic hypogonadism	5	0.000129355	0.000930485	0.139019	0.889447	0.0815352	0.8862	0.97518
PGS002304	Follicular lymphoma	HP:0000044	Hypogonadotropic hypogonadism	5	0.000127892	0.000959329	0.133314	0.893957	0.0814695	0.8966	0.97518
PGS002319	College education	HP:0000044	Hypogonadotropic hypogonadism	5	-0.000254248	0.000930887	-0.273124	0.784781	0.0838717	0.7868	0.97518
PGS002325	Eosinophil count	HP:0000044	Hypogonadotropic hypogonadism	5	-0.000227373	0.000945276	-0.240536	0.809936	0.0831641	0.8104	0.97518
PGS002331	HbA1c	HP:0000044	Hypogonadotropic hypogonadism	5	0.000180778	0.000925366	0.195359	0.845129	0.0823316	0.8417	0.97518
PGS002343	Platelet count	HP:0000044	Hypogonadotropic hypogonadism	5	-0.00011712	0.000932539	-0.125593	0.900065	0.081385	0.9027	0.97518
PGS002356	Waist-Hip Ratio	HP:0000044	Hypogonadotropic hypogonadism	5	-0.000154919	0.000938627	-0.165049	0.86892	0.0818698	0.8746	0.97518
PGS002730	LDL lowering in response to statin	HP:0000044	Hypogonadotropic hypogonadism	5	0.000206194	0.000938742	0.21965	0.826163	0.0827577	0.8264	0.97518
PGS002747	Gastrointestinal cancer	HP:0000044	Hypogonadotropic hypogonadism	5	-4.0966e-05	0.000940793	-0.0435441	0.965271	0.0807983	0.9682	0.97518
PGS002755	Atopic dermatitis	HP:0000044	Hypogonadotropic hypogonadism	5	-0.000180904	0.000965905	-0.18729	0.851449	0.0822011	0.8455	0.97518
PGS002770	Stroke	HP:0000044	Hypogonadotropic hypogonadism	5	0.000236319	0.000952779	0.248031	0.804132	0.0833189	0.7944	0.97518
PGS002774	Incident atrial fibrillation	HP:0000044	Hypogonadotropic hypogonadism	5	-5.30061e-05	0.000960076	-0.0552104	0.955976	0.080847	0.9513	0.97518
PGS002788	Type 2 bipolar disorder	HP:0000044	Hypogonadotropic hypogonadism	5	-0.000243879	0.000949148	-0.256945	0.797243	0.0835092	0.7896	0.97518
PGS002813	Visceral adipose tissue volumes adjusted for BMI and height	HP:0000044	Hypogonadotropic hypogonadism	5	-0.000175604	0.000944864	-0.185851	0.852578	0.0821784	0.851	0.97518
PGS002997	Hypertension	HP:0000044	Hypogonadotropic hypogonadism	5	-0.000132666	0.000944406	-0.140476	0.888296	0.0815524	0.8895	0.97518
PGS003037	LDL	HP:0000044	Hypogonadotropic hypogonadism	5	-0.000129191	0.000941025	-0.137287	0.890815	0.081515	0.8896	0.97518
PGS003092	Type 2 Diabetes	HP:0000044	Hypogonadotropic hypogonadism	5	0.000112162	0.000924463	0.121326	0.903443	0.0813405	0.9009	0.97518
PGS003137	Total Cholesterol	HP:0000044	Hypogonadotropic hypogonadism	5	0.000151624	0.000938233	0.161606	0.87163	0.0818222	0.8681	0.97518
PGS003177	Vitamin D	HP:0000044	Hypogonadotropic hypogonadism	5	7.55656e-05	0.000981253	0.0770093	0.938623	0.0809689	0.9314	0.97518
PGS003308	estimated glomerular filtration rate (Cystatin C)	HP:0000044	Hypogonadotropic hypogonadism	5	9.29394e-05	0.000940985	0.0987681	0.921331	0.0811306	0.9239	0.97518
PGS003330	Factor VIII levels	HP:0000044	Hypogonadotropic hypogonadism	5	-7.10698e-05	0.000938601	-0.0757188	0.939649	0.0809605	0.9408	0.97518
PGS003335	Bladder cancer	HP:0000044	Hypogonadotropic hypogonadism	5	-0.00015917	0.000939516	-0.169417	0.865483	0.0819315	0.8646	0.97518
PGS003389	Cervical cancer	HP:0000044	Hypogonadotropic hypogonadism	5	6.83933e-05	0.000938068	0.0729086	0.941885	0.0809429	0.9411	0.97518
PGS003390	Head and neck squamous cell carcinoma	HP:0000044	Hypogonadotropic hypogonadism	5	0.000146156	0.000962951	0.15178	0.879374	0.0816921	0.8769	0.97518
PGS003391	Lung cancer	HP:0000044	Hypogonadotropic hypogonadism	5	7.72107e-05	0.000952766	0.0810385	0.935418	0.0809958	0.9386	0.97518
PGS003406	Intracranial aneurysm	HP:0000044	Hypogonadotropic hypogonadism	5	-0.000177536	0.000951996	-0.186488	0.852078	0.0821884	0.8574	0.97518
PGS001727	WA L2 in tract uncinate fasciculus (L)	HP:0040080	Anteverted ears	5	-0.000287635	0.000945768	-0.304129	0.761056	0.18803	0.7594	0.975184
PGS000839	Two hour glucose during OGTT	HP:0004415	Pulmonary artery stenosis	5	0.000362109	0.000935369	0.387129	0.698696	0.115879	0.6939	0.975188
PGS001380	Corneal hysteresis (L)	HP:0001655	Patent foramen ovale	48	-0.00120961	0.0028987	-0.417293	0.676502	0.3667	0.6812	0.9752
PGS001641	Volume of white matter (normalised for head size)	HP:0001297	Stroke	10	0.000814124	0.00134746	0.604191	0.545774	0.171543	0.5444	0.975217
PGS002767	Knee osteoarthritis	HP:0001297	Stroke	10	-0.000798603	0.00131766	-0.606078	0.544521	0.171639	0.5448	0.975217
PGS002732	Chronic elevation of alanine aminotransferase	HP:0000316	Hypertelorism	34	-0.000152343	0.0023737	-0.0641794	0.948833	0.461186	0.9466	0.975229
PGS000027	Body Mass Index	HP:0003774	Stage 5 chronic kidney disease	5	0.000246893	0.000924117	0.267166	0.789365	0.243036	0.78	0.975231
PGS000239	Fibroblast growth factor 23 (FGF-23) serum levels	HP:0003774	Stage 5 chronic kidney disease	5	0.000256214	0.000949491	0.269843	0.787305	0.243097	0.7859	0.975231
PGS000716	Early life body size	HP:0003774	Stage 5 chronic kidney disease	5	0.000243178	0.000913193	0.266295	0.790035	0.243017	0.7943	0.975231
PGS000861	Urine Albumin-to-Creatinine ratio	HP:0003774	Stage 5 chronic kidney disease	5	-0.00025382	0.00095467	-0.265871	0.790361	0.243007	0.781	0.975231
PGS001015	Enlarged prostate	HP:0003774	Stage 5 chronic kidney disease	5	-0.000249118	0.000939704	-0.265102	0.790954	0.24299	0.7923	0.975231
PGS001027	Internal derangement of knee (time-to-event)	HP:0003774	Stage 5 chronic kidney disease	5	0.000270126	0.00095042	0.284218	0.776268	0.243433	0.7748	0.975231
PGS001104	Body fat percentage (right leg)	HP:0003774	Stage 5 chronic kidney disease	5	-0.000232231	0.000930758	-0.249508	0.80299	0.242651	0.7915	0.975231
PGS001131	Zoster [herpes zoster] (time-to-event)	HP:0003774	Stage 5 chronic kidney disease	5	-0.000284318	0.000954446	-0.297888	0.765815	0.243769	0.7699	0.975231
PGS001144	Arm fat mass (L)	HP:0003774	Stage 5 chronic kidney disease	5	-0.000266175	0.000925787	-0.287512	0.773745	0.243513	0.7768	0.975231
PGS001298	Obesity (time-to-event)	HP:0003774	Stage 5 chronic kidney disease	5	-0.000255615	0.000940036	-0.27192	0.785707	0.243145	0.7888	0.975231
PGS001360	3mm strong meridian (R)	HP:0003774	Stage 5 chronic kidney disease	5	-0.000257343	0.000936767	-0.274714	0.78356	0.243209	0.7807	0.975231
PGS001381	Corneal hysteresis (R)	HP:0003774	Stage 5 chronic kidney disease	5	0.000256423	0.000947752	0.270559	0.786754	0.243113	0.7826	0.975231
PGS001434	Mean FA in retrolenticular part of internal capsule on FA skeleton (L)	HP:0003774	Stage 5 chronic kidney disease	5	-0.000275535	0.000935599	-0.294502	0.768401	0.243684	0.7694	0.975231
PGS001444	Mean FA in superior fronto-occipital fasciculus on FA skeleton (R)	HP:0003774	Stage 5 chronic kidney disease	5	0.000251978	0.00093013	0.270906	0.786487	0.243121	0.788	0.975231
PGS001473	Mean ICVF in posterior corona radiata on FA skeleton (R)	HP:0003774	Stage 5 chronic kidney disease	5	-0.000276185	0.000938287	-0.29435	0.768516	0.243681	0.7735	0.975231
PGS001480	Mean ICVF in sagittal stratum on FA skeleton (L)	HP:0003774	Stage 5 chronic kidney disease	5	0.000241636	0.000946423	0.255315	0.798502	0.242775	0.7969	0.975231
PGS001692	WA ISOVF in tract cingulate gyrus part of cingulum (R)	HP:0003774	Stage 5 chronic kidney disease	5	0.000245523	0.000948842	0.258761	0.795842	0.24285	0.7967	0.975231
PGS001723	WA L2 in tract inferior longitudinal fasciculus (L)	HP:0003774	Stage 5 chronic kidney disease	5	-0.000246451	0.000952729	-0.258679	0.795906	0.242848	0.7935	0.975231
PGS001724	WA L2 in tract inferior longitudinal fasciculus (R)	HP:0003774	Stage 5 chronic kidney disease	5	0.000252943	0.000949746	0.266328	0.79001	0.243018	0.7875	0.975231
PGS001750	WA MD in tract inferior fronto-occipital fasciculus (L)	HP:0003774	Stage 5 chronic kidney disease	5	0.000250679	0.000958221	0.261609	0.793645	0.242912	0.7973	0.975231
PGS001751	WA MD in tract inferior fronto-occipital fasciculus (R)	HP:0003774	Stage 5 chronic kidney disease	5	-0.000259081	0.000935254	-0.277016	0.781792	0.243263	0.7773	0.975231
PGS001753	WA MD in tract inferior longitudinal fasciculus (R)	HP:0003774	Stage 5 chronic kidney disease	5	0.000242166	0.000940678	0.257438	0.796863	0.242821	0.7913	0.975231
PGS001762	WA MO in tract posterior thalamic radiation (L)	HP:0003774	Stage 5 chronic kidney disease	5	-0.000254484	0.000956943	-0.265935	0.790313	0.243009	0.782	0.975231
PGS001767	WA OD in tract inferior longitudinal fasciculus (R)	HP:0003774	Stage 5 chronic kidney disease	5	0.000250618	0.000952589	0.263091	0.792503	0.242945	0.7972	0.975231
PGS001784	Abdominal aortic aneurysm	HP:0003774	Stage 5 chronic kidney disease	5	0.000273592	0.000931209	0.293803	0.768934	0.243667	0.7734	0.975231
PGS001791	Idiopathic pulmonary fibrosis	HP:0003774	Stage 5 chronic kidney disease	5	0.000253595	0.00095382	0.265873	0.79036	0.243007	0.7872	0.975231
PGS002019	Benign neoplasm of colon	HP:0003774	Stage 5 chronic kidney disease	5	0.000246153	0.000966941	0.254569	0.799079	0.242759	0.7961	0.975231
PGS002052	Occlusion and stenosis of precerebral arteries	HP:0003774	Stage 5 chronic kidney disease	5	-0.000274106	0.000945139	-0.290016	0.771829	0.243574	0.7706	0.975231
PGS002169	Whole body fat mass	HP:0003774	Stage 5 chronic kidney disease	5	0.000258226	0.00091974	0.28076	0.778919	0.243351	0.7814	0.975231
PGS002174	Heel Broadband ultrasound attenuation, direct entry	HP:0003774	Stage 5 chronic kidney disease	5	0.000257968	0.000974516	0.264715	0.791252	0.242981	0.7949	0.975231
PGS002194	Reticulocyte count	HP:0003774	Stage 5 chronic kidney disease	5	0.000251261	0.000933062	0.269286	0.787733	0.243084	0.7884	0.975231
PGS002196	Sleep duration	HP:0003774	Stage 5 chronic kidney disease	5	0.000272326	0.000945427	0.288045	0.773337	0.243526	0.7798	0.975231
PGS002343	Platelet count	HP:0003774	Stage 5 chronic kidney disease	5	0.000248529	0.000931785	0.266723	0.789705	0.243026	0.7925	0.975231
PGS002767	Knee osteoarthritis	HP:0003774	Stage 5 chronic kidney disease	5	-0.000256482	0.000932374	-0.275085	0.783275	0.243218	0.7736	0.975231
PGS003212	Sleep Apnea	HP:0003774	Stage 5 chronic kidney disease	5	-0.000271891	0.000949469	-0.286361	0.774627	0.243485	0.7728	0.975231
PGS000091	Eosinophil percentage of white cells	HP:0002155	Hypertriglyceridemia	13	-0.000602465	0.00151071	-0.398796	0.69008	0.245752	0.6893	0.97525
PGS001314	Acute myocardial infarction (time-to-event)	HP:0003193	Allergic rhinitis	8	-0.00130699	0.0011788	-1.10875	0.26765	0.145932	0.2686	0.975264
PGS000984	Frequency of playing computer games	HP:0008458	Progressive congenital scoliosis	6	6.10159e-05	0.00103507	0.0589487	0.952998	0.235708	0.9526	0.975271
PGS001560	Volume of grey matter in Frontal Pole (L)	HP:0008458	Progressive congenital scoliosis	6	-5.68497e-05	0.00103349	-0.0550076	0.956137	0.235689	0.9521	0.975271
PGS000106	Neutrophil percentage of white cells	HP:0000280	Coarse facial features	8	5.95101e-05	0.00115654	0.0514551	0.958967	0.237661	0.9577	0.975274
PGS000126	Serum urate	HP:0000280	Coarse facial features	8	-5.49962e-05	0.00115989	-0.0474151	0.962186	0.237644	0.964	0.975274
PGS000229	Fractalkine (CX3CL1) serum levels	HP:0000280	Coarse facial features	8	5.22716e-05	0.00118562	0.0440878	0.964838	0.237631	0.963	0.975274
PGS000274	Platelet-derived growth factor subunit B (PDGF_subunit_B) serum levels	HP:0000280	Coarse facial features	8	7.56473e-05	0.00118835	0.0636573	0.949249	0.23772	0.9491	0.975274
PGS000295	Vascular endothelial growth factor D (VEGF-D) serum levels	HP:0000280	Coarse facial features	8	1.50672e-05	0.00118416	0.0127239	0.989849	0.237556	0.9917	0.975274
PGS000352	High grade serous ovarian cancer	HP:0000280	Coarse facial features	8	3.96314e-05	0.00118211	0.0335259	0.973258	0.237597	0.9709	0.975274
PGS000597	Malignant neoplasm of testis	HP:0000280	Coarse facial features	8	4.88356e-05	0.00118132	0.0413399	0.967028	0.237621	0.9635	0.975274
PGS000617	Cancer of eye	HP:0000280	Coarse facial features	8	-3.63293e-06	0.00117775	-0.00308463	0.997539	0.23755	0.9974	0.975274
PGS000710	Myocardial infarction	HP:0000280	Coarse facial features	8	7.2062e-05	0.00118152	0.0609911	0.951371	0.237706	0.9537	0.975274
PGS000726	Cirrhosis	HP:0000280	Coarse facial features	8	-7.24358e-05	0.00118595	-0.0610781	0.951302	0.237707	0.9515	0.975274
PGS000754	Systemic lupus erythrmatosus	HP:0000280	Coarse facial features	8	9.07052e-06	0.00118349	0.00766418	0.993886	0.237552	0.9934	0.975274
PGS000834	Corrected insulin response (at 30mins during OGTT)	HP:0000280	Coarse facial features	8	-1.22367e-05	0.00118885	-0.0102928	0.991789	0.237554	0.9914	0.975274
PGS000990	Retinal detachments and breaks (time-to-event)	HP:0000280	Coarse facial features	8	1.3046e-05	0.00118289	0.0110289	0.991201	0.237554	0.993	0.975274
PGS001070	Volume of ventricular cerebrospinal fluid (normalised for head size)	HP:0000280	Coarse facial features	8	-1.49101e-05	0.00119334	-0.0124944	0.990032	0.237556	0.9906	0.975274
PGS001090	Often felt loved as a child	HP:0000280	Coarse facial features	8	-2.70328e-05	0.00118937	-0.0227287	0.981869	0.237571	0.9816	0.975274
PGS001104	Body fat percentage (right leg)	HP:0000280	Coarse facial features	8	5.9134e-05	0.00117661	0.0502579	0.959921	0.237656	0.9592	0.975274
PGS001105	Body fat percentage (trunk fat)	HP:0000280	Coarse facial features	8	8.30812e-05	0.00120038	0.0692123	0.944826	0.237752	0.9431	0.975274
PGS001110	Reactive arthropathies (time-to-event)	HP:0000280	Coarse facial features	8	8.13779e-05	0.0011965	0.0680133	0.945781	0.237745	0.9523	0.975274
PGS001243	Ankle spacing width (R)	HP:0000280	Coarse facial features	8	-1.37318e-05	0.00118282	-0.0116093	0.990738	0.237555	0.9903	0.975274
PGS001285	Allergic disease (hay fever, rhinitis, or eczema) (diagnosed by doctor)	HP:0000280	Coarse facial features	8	-4.3624e-05	0.00120456	-0.0362157	0.971113	0.237605	0.9729	0.975274
PGS001294	Non-insulin-dependent diabetes (time-to-event)	HP:0000280	Coarse facial features	8	-6.57581e-05	0.00119267	-0.0551351	0.956035	0.237678	0.9547	0.975274
PGS001298	Obesity (time-to-event)	HP:0000280	Coarse facial features	8	5.21539e-05	0.00118834	0.0438879	0.964997	0.237631	0.9633	0.975274
PGS001367	6mm weak meridian (L)	HP:0000280	Coarse facial features	8	1.5756e-05	0.00118162	0.0133343	0.989362	0.237557	0.9909	0.975274
PGS001433	Mean FA in posterior thalamic radiation on FA skeleton (R)	HP:0000280	Coarse facial features	8	-5.88433e-05	0.0012095	-0.0486508	0.961202	0.237649	0.9621	0.975274
PGS001435	Mean FA in retrolenticular part of internal capsule on FA skeleton (R)	HP:0000280	Coarse facial features	8	-6.34734e-05	0.00120113	-0.0528445	0.95786	0.237667	0.9582	0.975274
PGS001446	Mean FA in superior longitudinal fasciculus on FA skeleton (R)	HP:0000280	Coarse facial features	8	-1.04928e-05	0.00118945	-0.00882155	0.992962	0.237553	0.9927	0.975274
PGS001447	Mean FA in tapetum on FA skeleton (L)	HP:0000280	Coarse facial features	8	1.30271e-05	0.0012015	0.0108424	0.99135	0.237554	0.9927	0.975274
PGS001459	Mean ICVF in cingulum hippocampus on FA skeleton (L)	HP:0000280	Coarse facial features	8	-6.41797e-05	0.00117524	-0.0546097	0.956454	0.237675	0.9561	0.975274
PGS001501	Mean ISOVF in posterior thalamic radiation on FA skeleton (L)	HP:0000280	Coarse facial features	8	-1.53675e-05	0.00119375	-0.0128733	0.98973	0.237556	0.9904	0.975274
PGS001503	Mean ISOVF in sagittal stratum on FA skeleton (R)	HP:0000280	Coarse facial features	8	1.04627e-05	0.00117646	0.00889338	0.992905	0.237553	0.9932	0.975274
PGS001551	Volume of grey matter in Cingulate Gyrus, anterior division (R)	HP:0000280	Coarse facial features	8	-4.66009e-05	0.00116811	-0.0398944	0.968181	0.237616	0.9668	0.975274
PGS001569	Volume of grey matter in Insular Cortex (L)	HP:0000280	Coarse facial features	8	7.85362e-05	0.0011893	0.0660358	0.947355	0.237733	0.9456	0.975274
PGS001573	Volume of grey matter in IX Cerebellum (R)	HP:0000280	Coarse facial features	8	8.40659e-05	0.00117781	0.0713748	0.943105	0.237764	0.9426	0.975274
PGS001590	Volume of grey matter in Precentral Gyrus (L)	HP:0000280	Coarse facial features	8	5.68011e-05	0.00118271	0.0480261	0.961699	0.237647	0.9605	0.975274
PGS001592	Volume of grey matter in Precuneous Cortex (L)	HP:0000280	Coarse facial features	8	8.25325e-05	0.00116148	0.071058	0.943358	0.237762	0.9418	0.975274
PGS001598	Volume of grey matter in Superior Frontal Gyrus (R)	HP:0000280	Coarse facial features	8	4.16843e-05	0.00118424	0.0351992	0.971924	0.237602	0.9734	0.975274
PGS001607	Volume of grey matter in Temporal Pole (R)	HP:0000280	Coarse facial features	8	-3.88191e-05	0.00118711	-0.0327004	0.973916	0.237594	0.9737	0.975274
PGS001608	Volume of grey matter in Thalamus (L)	HP:0000280	Coarse facial features	8	-1.20823e-05	0.00120199	-0.0100518	0.991981	0.237553	0.9917	0.975274
PGS001637	Volume of thalamus (L)	HP:0000280	Coarse facial features	8	-3.42706e-05	0.00119756	-0.028617	0.977172	0.237584	0.9749	0.975274
PGS001702	WA ISOVF in tract uncinate fasciculus (L)	HP:0000280	Coarse facial features	8	2.65338e-05	0.00118519	0.0223878	0.98214	0.23757	0.9828	0.975274
PGS001713	WA L1 in tract uncinate fasciculus (L)	HP:0000280	Coarse facial features	8	-4.15631e-05	0.00118951	-0.0349414	0.972129	0.237601	0.9736	0.975274
PGS001714	WA L2 in tract acoustic radiation (R)	HP:0000280	Coarse facial features	8	3.91754e-05	0.00120658	0.0324682	0.974101	0.237594	0.9738	0.975274
PGS001722	WA L2 in tract inferior fronto-occipital fasciculus (R)	HP:0000280	Coarse facial features	8	-7.15999e-05	0.00119493	-0.0599199	0.952224	0.237701	0.9487	0.975274
PGS001743	WA L3 in tract uncinate fasciculus (R)	HP:0000280	Coarse facial features	8	4.09785e-06	0.00117602	0.00348452	0.99722	0.23755	0.9976	0.975274
PGS001744	WA MD in tract acoustic radiation (R)	HP:0000280	Coarse facial features	8	3.58137e-05	0.00120949	0.0296105	0.97638	0.237586	0.9736	0.975274
PGS001752	WA MD in tract inferior longitudinal fasciculus (L)	HP:0000280	Coarse facial features	8	-5.79305e-05	0.00120387	-0.0481202	0.961624	0.237647	0.9592	0.975274
PGS001753	WA MD in tract inferior longitudinal fasciculus (R)	HP:0000280	Coarse facial features	8	4.98086e-05	0.00118915	0.0418858	0.966593	0.237623	0.9671	0.975274
PGS001770	WA OD in tract superior longitudinal fasciculus (R)	HP:0000280	Coarse facial features	8	-4.8841e-05	0.00119016	-0.0410373	0.96727	0.23762	0.9682	0.975274
PGS001786	Appendectomy	HP:0000280	Coarse facial features	8	-2.87522e-05	0.00118082	-0.0243494	0.980576	0.237574	0.9813	0.975274
PGS002062	Chronic airway obstruction	HP:0000280	Coarse facial features	8	-2.23453e-05	0.00118947	-0.018786	0.985013	0.237564	0.985	0.975274
PGS002064	Appendiceal conditions	HP:0000280	Coarse facial features	8	-8.44995e-05	0.00119152	-0.0709172	0.94347	0.237762	0.9444	0.975274
PGS002073	Other biliary tract disease	HP:0000280	Coarse facial features	8	7.68767e-06	0.00118582	0.00648302	0.994828	0.237551	0.9951	0.975274
PGS002086	Diseases of hair and hair follicles	HP:0000280	Coarse facial features	8	-8.4524e-06	0.00121063	-0.00698182	0.99443	0.237551	0.9947	0.975274
PGS002098	Recent poor appetite or overeating	HP:0000280	Coarse facial features	8	-3.31139e-05	0.00118457	-0.0279544	0.977701	0.237582	0.9761	0.975274
PGS002106	Calcium	HP:0000280	Coarse facial features	8	5.91706e-06	0.00120361	0.00491611	0.996078	0.23755	0.9969	0.975274
PGS002132	Falls in the last year	HP:0000280	Coarse facial features	8	-6.91926e-05	0.00119606	-0.0578504	0.953873	0.237691	0.954	0.975274
PGS002142	Haemoglobin concentration	HP:0000280	Coarse facial features	8	-8.51477e-05	0.00117497	-0.0724682	0.942235	0.237771	0.9442	0.975274
PGS002145	Headaches for 3+ months	HP:0000280	Coarse facial features	8	-4.00414e-05	0.00117722	-0.0340137	0.972869	0.237598	0.9719	0.975274
PGS002149	Sleeplessness / insomnia	HP:0000280	Coarse facial features	8	-3.26073e-05	0.00120533	-0.0270525	0.97842	0.23758	0.9785	0.975274
PGS002158	Alanine aminotransferase	HP:0000280	Coarse facial features	8	-2.17153e-05	0.00117622	-0.0184619	0.985272	0.237564	0.986	0.975274
PGS002211	Myopia diagnosis	HP:0000280	Coarse facial features	8	-2.64671e-05	0.00117094	-0.0226033	0.981969	0.237571	0.9817	0.975274
PGS002222	Ever contemplated self-harm / Recent thoughts of suicide or self-harm	HP:0000280	Coarse facial features	8	-6.32234e-06	0.00119545	-0.00528868	0.995781	0.23755	0.9964	0.975274
PGS002303	Diffuse large B-cell lymphoma	HP:0000280	Coarse facial features	8	-3.22498e-05	0.00117532	-0.0274392	0.978112	0.237581	0.9751	0.975274
PGS002314	Balding Type 1	HP:0000280	Coarse facial features	8	7.91331e-05	0.00118433	0.0668168	0.946733	0.237738	0.9448	0.975274
PGS002316	Cardiovascular disease	HP:0000280	Coarse facial features	8	7.18231e-05	0.00118425	0.0606488	0.951644	0.237705	0.9498	0.975274
PGS002747	Gastrointestinal cancer	HP:0000280	Coarse facial features	8	-4.3987e-05	0.00118833	-0.0370157	0.970476	0.237607	0.9735	0.975274
PGS002755	Atopic dermatitis	HP:0000280	Coarse facial features	8	-8.66564e-06	0.00122006	-0.00710261	0.994334	0.237551	0.9936	0.975274
PGS003043	Polyunsatturated Fatty Acids	HP:0000280	Coarse facial features	8	-5.53123e-06	0.00119277	-0.0046373	0.9963	0.23755	0.9972	0.975274
PGS003308	estimated glomerular filtration rate (Cystatin C)	HP:0000280	Coarse facial features	8	1.25223e-05	0.00118858	0.0105355	0.991595	0.237554	0.9911	0.975274
PGS000341	Systemic sclerosis	HP:0001305	Dandy-Walker malformation	7	0.000468904	0.00113131	0.414477	0.678562	0.23481	0.6821	0.975276
PGS002148	Average total household income before tax	HP:0001305	Dandy-Walker malformation	7	0.000451412	0.00111111	0.406272	0.68458	0.234525	0.6818	0.975276
PGS000241	Galanin peptides (GAL) serum levels	HP:0100333	Unilateral cleft lip	16	0.00049896	0.00166739	0.299246	0.764778	0.2193	0.7626	0.975281
PGS001292	Family history of prostate cancer	HP:0002018	Nausea	7	7.31519e-06	0.00112479	0.00650363	0.994811	0.119964	0.9952	0.975284
PGS001309	Other rheumatoid arthritis (time-to-event)	HP:0002018	Nausea	7	-2.10243e-06	0.00112408	-0.00187037	0.998508	0.119962	0.9986	0.975284
PGS001571	Volume of grey matter in Intracalcarine Cortex (L)	HP:0002018	Nausea	7	-1.52346e-06	0.00114474	-0.00133083	0.998938	0.119962	0.999	0.975284
PGS001611	Volume of grey matter in V Cerebellum (R)	HP:0002018	Nausea	7	7.49877e-06	0.00110845	0.00676511	0.994603	0.119964	0.9945	0.975284
PGS001620	Volume of grey matter in Vermis X Cerebellum	HP:0002018	Nausea	7	-4.37804e-06	0.00108773	-0.00402492	0.996789	0.119962	0.9977	0.975284
PGS001734	WA L3 in tract forceps minor	HP:0002018	Nausea	7	2.12118e-06	0.0011167	0.00189951	0.998485	0.119962	0.9988	0.975284
PGS002199	Ventricular rate	HP:0002018	Nausea	7	1.62969e-06	0.00111862	0.00145688	0.998838	0.119962	0.9993	0.975284
PGS001031	Fibroblastic disorders (time-to-event)	HP:0003774	Stage 5 chronic kidney disease	5	0.000244025	0.000940623	0.259429	0.795327	0.242865	0.7982	0.975295
PGS001602	Volume of grey matter in Supracalcarine Cortex (R)	HP:0004442	Sagittal craniosynostosis	8	-0.000969951	0.00119913	-0.808879	0.418666	0.224033	0.4168	0.975309
PGS001684	WA ICVF in tract superior thalamic radiation (L)	HP:0004442	Sagittal craniosynostosis	8	-0.000969653	0.00119354	-0.812418	0.416634	0.224275	0.4159	0.975309
PGS002053	Cerebrovascular disease	HP:0004442	Sagittal craniosynostosis	8	-0.00096077	0.00120531	-0.797117	0.425463	0.223235	0.4169	0.975309
PGS001519	Position of pulse wave notch	HP:0001297	Stroke	10	0.000812338	0.00132683	0.612242	0.540437	0.171957	0.5457	0.975312
PGS002331	HbA1c	HP:0000158	Macroglossia	8	-0.000338528	0.00116883	-0.289629	0.772126	0.241278	0.7737	0.975319
PGS002227	Mean sphered cell volume	HP:0030746	Intraventricular hemorrhage	11	0.000746048	0.00139012	0.53668	0.591539	0.114145	0.5974	0.97533
PGS000017	Inflammatory bowel disease	HP:0003419	Low back pain	6	-0.00153503	0.00103212	-1.48726	0.137079	0.209788	0.1317	0.975345
PGS000080	Non-Hodgkin's lymphoma	HP:0003419	Low back pain	6	0.00144898	0.00103663	1.39778	0.162312	0.198894	0.1593	0.975345
PGS000096	Immature fraction of reticulocytes	HP:0003419	Low back pain	6	-0.00135037	0.00102982	-1.31127	0.189894	0.189003	0.19	0.975345
PGS000145	Depression (ICD-10 defined)	HP:0003419	Low back pain	6	-0.00127485	0.00100429	-1.26941	0.20442	0.184443	0.2081	0.975345
PGS000194	Rheumatoid Arthritis (CCP-positive)	HP:0003419	Low back pain	6	0.00145862	0.00102919	1.41725	0.156543	0.201207	0.1603	0.975345
PGS000195	Rheumatoid Arthritis (CCP-negative)	HP:0003419	Low back pain	6	0.00145862	0.00102919	1.41725	0.156543	0.201207	0.1566	0.975345
PGS000197	Spondyloarthroparthy	HP:0003419	Low back pain	6	0.00161461	0.00103906	1.55392	0.120338	0.218339	0.1231	0.975345
PGS000219	Ovarian cancer-related tumor marker CA 125 (CA-125) serum levels	HP:0003419	Low back pain	6	0.00155689	0.00103038	1.51099	0.130925	0.212788	0.1332	0.975345
PGS000221	C-C motif chemokine 3 (CCL3) serum levels	HP:0003419	Low back pain	6	0.00166946	0.00104785	1.59323	0.111243	0.223557	0.1095	0.975345
PGS000231	C-X-C motif chemokine 16 (CXCL16) serum levels	HP:0003419	Low back pain	6	0.00146827	0.0010303	1.42508	0.154266	0.202146	0.1559	0.975345
PGS000238	Tumor necrosis factor receptor superfamily member 6 (FAS) serum levels	HP:0003419	Low back pain	6	-0.00133409	0.00102654	-1.2996	0.193864	0.187718	0.1916	0.975345
PGS000242	Galectin-3 (Gal-3) serum levels	HP:0003419	Low back pain	6	0.0013996	0.00101975	1.37249	0.170042	0.195937	0.1726	0.975345
PGS000264	Matrix metalloproteinase-1 (MMP-1) serum levels	HP:0003419	Low back pain	6	0.00143391	0.00103849	1.38076	0.167484	0.196898	0.1762	0.975345
PGS000269	Myeloperoxidase (MPO) serum levels	HP:0003419	Low back pain	6	0.00169669	0.001024	1.65692	0.0976688	0.232288	0.1042	0.975345
PGS000279	Receptor for advanced glycosylation end products (RAGE) serum levels	HP:0003419	Low back pain	6	-0.00146854	0.00104591	-1.40408	0.160428	0.199639	0.1578	0.975345
PGS000281	Resistin (RETN) serum levels	HP:0003419	Low back pain	6	0.00139972	0.00104404	1.34067	0.180156	0.192294	0.1812	0.975345
PGS000289	Tumor necrosis factor ligand superfamily member 14 (TNFSF14) serum levels	HP:0003419	Low back pain	6	0.00139147	0.00100612	1.38301	0.166793	0.197161	0.1645	0.975345
PGS000290	TNF-related apoptosis-inducing ligand (TRAIL) serum levels	HP:0003419	Low back pain	6	-0.00142676	0.00103505	-1.37844	0.168197	0.196629	0.1673	0.975345
PGS000295	Vascular endothelial growth factor D (VEGF-D) serum levels	HP:0003419	Low back pain	6	0.00150865	0.0010261	1.47027	0.141621	0.207667	0.1401	0.975345
PGS000442	Other non-epithelial cancer of skin	HP:0003419	Low back pain	6	0.00167664	0.00105168	1.59424	0.111016	0.223693	0.1113	0.975345
PGS000584	Cancer of prostate	HP:0003419	Low back pain	6	0.00151356	0.00104135	1.45346	0.14623	0.205593	0.1442	0.975345
PGS000674	AST to ALT ratio	HP:0003419	Low back pain	6	-0.00147015	0.00101494	-1.4485	0.147608	0.204987	0.1534	0.975345
PGS000716	Early life body size	HP:0003419	Low back pain	6	0.00142398	0.00100035	1.42349	0.154727	0.201955	0.1472	0.975345
PGS000769	Response to bronchodilator (albutamol)	HP:0003419	Low back pain	6	-0.00156068	0.00103665	-1.5055	0.13233	0.21209	0.1363	0.975345
PGS000830	Body mass index (female)	HP:0003419	Low back pain	6	0.00157016	0.00101296	1.55007	0.121259	0.217835	0.1257	0.975345
PGS000871	Insulin secretion	HP:0003419	Low back pain	6	0.00148309	0.00103797	1.42884	0.153183	0.202599	0.1489	0.975345
PGS000903	Parkinson's disease	HP:0003419	Low back pain	6	0.00156751	0.00102447	1.53007	0.126133	0.215237	0.1229	0.975345
PGS000907	Major depressive disorder	HP:0003419	Low back pain	6	-0.00140354	0.00101983	-1.37626	0.168871	0.196375	0.1666	0.975345
PGS000928	Other non-toxic goitre (time-to-event)	HP:0003419	Low back pain	6	0.00136455	0.00102113	1.33631	0.181576	0.191802	0.1754	0.975345
PGS000932	Other intervertebral disk disorders (time-to-event)	HP:0003419	Low back pain	6	0.00148552	0.00104649	1.41953	0.155875	0.201481	0.1504	0.975345
PGS000946	Unspecified dementia (time-to-event)	HP:0003419	Low back pain	6	-0.00174195	0.00106377	-1.63753	0.101653	0.229594	0.1018	0.975345
PGS000958	Essential hypertension	HP:0003419	Low back pain	6	-0.00142959	0.00101086	-1.41423	0.157427	0.200846	0.1584	0.975345
PGS000964	Slipped disc	HP:0003419	Low back pain	6	0.00148414	0.0010245	1.44864	0.147569	0.205004	0.1502	0.975345
PGS001014	Other disorders of pancreatic internal secretion (time-to-event)	HP:0003419	Low back pain	6	0.0016445	0.00102644	1.60213	0.109259	0.224758	0.111	0.975345
PGS001015	Enlarged prostate	HP:0003419	Low back pain	6	-0.00129538	0.00102948	-1.25828	0.208416	0.183256	0.2109	0.975345
PGS001040	Non melanoma skin cancer	HP:0003419	Low back pain	6	0.00156791	0.00104876	1.495	0.135047	0.210762	0.1318	0.975345
PGS001073	Duration of walks	HP:0003419	Low back pain	6	-0.00157409	0.00104912	-1.50039	0.133647	0.211442	0.1317	0.975345
PGS001075	Usual walking pace	HP:0003419	Low back pain	6	0.00162056	0.0010254	1.58043	0.114143	0.221844	0.1148	0.975345
PGS001076	Eosinophill %	HP:0003419	Low back pain	6	0.00135741	0.00101982	1.33103	0.183308	0.191207	0.1817	0.975345
PGS001099	Spherical power (left eye)	HP:0003419	Low back pain	6	0.00149349	0.0010169	1.46866	0.142059	0.207467	0.1438	0.975345
PGS001108	Basal metabolic rate	HP:0003419	Low back pain	6	0.00148385	0.00101981	1.45503	0.145795	0.205786	0.1457	0.975345
PGS001110	Reactive arthropathies (time-to-event)	HP:0003419	Low back pain	6	0.00145537	0.00103683	1.40367	0.160549	0.199591	0.1637	0.975345
PGS001154	Impedance (left arm)	HP:0003419	Low back pain	6	-0.00168178	0.00102541	-1.6401	0.101117	0.22995	0.0988	0.975345
PGS001155	Impedance (left leg)	HP:0003419	Low back pain	6	-0.00159633	0.00101548	-1.57199	0.116087	0.220722	0.121	0.975345
PGS001156	Impedance (right arm)	HP:0003419	Low back pain	6	-0.00138912	0.00101813	-1.36438	0.172578	0.195001	0.1736	0.975345
PGS001157	Impedance (right leg)	HP:0003419	Low back pain	6	-0.00138407	0.00101537	-1.36312	0.172975	0.194856	0.17	0.975345
PGS001158	Left leg mass (predicted)	HP:0003419	Low back pain	6	0.00154019	0.00101459	1.51805	0.129135	0.213691	0.1271	0.975345
PGS001159	Right leg mass (predicted)	HP:0003419	Low back pain	6	0.00158804	0.00101418	1.56584	0.117519	0.219908	0.1196	0.975345
PGS001160	Trunk mass (predicted)	HP:0003419	Low back pain	6	0.0013149	0.0010288	1.27809	0.201344	0.185377	0.1996	0.975345
PGS001161	Whole body impedance	HP:0003419	Low back pain	6	-0.00166191	0.00102582	-1.62008	0.105348	0.227197	0.1035	0.975345
PGS001166	Leg fat free mass (L)	HP:0003419	Low back pain	6	0.00154725	0.00101505	1.52431	0.127564	0.214495	0.1309	0.975345
PGS001167	Leg fat-free mass (R)	HP:0003419	Low back pain	6	0.0014928	0.00101396	1.47226	0.141084	0.207914	0.1389	0.975345
PGS001168	Trunk fat free mass	HP:0003419	Low back pain	6	0.00138363	0.00102978	1.34362	0.179201	0.192628	0.1759	0.975345
PGS001169	Whole body fat free mass	HP:0003419	Low back pain	6	0.0015005	0.0010229	1.4669	0.142535	0.20725	0.1394	0.975345
PGS001174	Cholelithiasis (time-to-event)	HP:0003419	Low back pain	6	-0.00144987	0.00103446	-1.40157	0.161174	0.199342	0.1606	0.975345
PGS001242	Ankle spacing width (L)	HP:0003419	Low back pain	6	0.00148844	0.00101593	1.46511	0.143025	0.207028	0.1434	0.975345
PGS001280	PE (time-to-event)	HP:0003419	Low back pain	6	0.00137493	0.00101806	1.35054	0.176971	0.193415	0.1798	0.975345
PGS001287	Psoriatic arthropathy	HP:0003419	Low back pain	6	0.0015982	0.00103128	1.54972	0.121342	0.21779	0.1205	0.975345
PGS001292	Family history of prostate cancer	HP:0003419	Low back pain	6	0.00142514	0.00104118	1.36878	0.171198	0.195508	0.1737	0.975345
PGS001303	Other cataract (time-to-event)	HP:0003419	Low back pain	6	0.00165568	0.00102416	1.61663	0.106092	0.226726	0.1023	0.975345
PGS001317	Vascular/heart problems diagnosed by doctor Heart attack	HP:0003419	Low back pain	6	0.00142689	0.0010269	1.38952	0.164806	0.197923	0.1624	0.975345
PGS001321	Eye problems/disorders (Glaucoma)	HP:0003419	Low back pain	6	0.00145567	0.00103219	1.41027	0.158591	0.200375	0.159	0.975345
PGS001330	Crohn's disease [regional enteritis] (time-to-event)	HP:0003419	Low back pain	6	0.00132548	0.00105138	1.2607	0.207541	0.183513	0.2074	0.975345
PGS001333	Chronic obstructive pulmonary disease (algorithmically-defined)	HP:0003419	Low back pain	6	-0.00144428	0.00101974	-1.41632	0.156814	0.201096	0.1545	0.975345
PGS001347	Family history of Alzheimer's/dementia	HP:0003419	Low back pain	6	-0.00175526	0.00106653	-1.64577	0.0999434	0.230735	0.0915	0.975345
PGS001359	3mm strong meridian (L)	HP:0003419	Low back pain	6	0.00153519	0.0010278	1.49366	0.135397	0.210592	0.1403	0.975345
PGS001362	3mm weak meridian (L)	HP:0003419	Low back pain	6	0.0013036	0.00102553	1.27114	0.203803	0.184629	0.2011	0.975345
PGS001392	Family history of lung cancer	HP:0003419	Low back pain	6	0.0013043	0.00101856	1.28053	0.200483	0.185641	0.1959	0.975345
PGS001407	HTLV-1 gag antigen for Human T-Lymphotropic Virus 1	HP:0003419	Low back pain	6	0.00164906	0.00104221	1.58226	0.113723	0.222089	0.115	0.975345
PGS001419	Mean FA in cingulum cingulate gyrus on FA skeleton (L)	HP:0003419	Low back pain	6	-0.00140269	0.00105701	-1.32704	0.184623	0.19076	0.1847	0.975345
PGS001420	Mean FA in cingulum cingulate gyrus on FA skeleton (R)	HP:0003419	Low back pain	6	-0.00137185	0.00106017	-1.29399	0.195794	0.187104	0.2003	0.975345
PGS001422	Mean FA in cingulum hippocampus on FA skeleton (R)	HP:0003419	Low back pain	6	-0.00164402	0.00103776	-1.5842	0.113281	0.222348	0.1109	0.975345
PGS001425	Mean FA in fornix cres+stria terminalis on FA skeleton (R)	HP:0003419	Low back pain	6	-0.00148521	0.00103888	-1.42962	0.152957	0.202694	0.1548	0.975345
PGS001434	Mean FA in retrolenticular part of internal capsule on FA skeleton (L)	HP:0003419	Low back pain	6	0.00130513	0.00102498	1.27332	0.203031	0.184863	0.2057	0.975345
PGS001436	Mean FA in sagittal stratum on FA skeleton (L)	HP:0003419	Low back pain	6	-0.00167761	0.00104309	-1.60831	0.1079	0.225595	0.1078	0.975345
PGS001450	Mean ICVF in anterior corona radiata on FA skeleton (L)	HP:0003419	Low back pain	6	0.00138522	0.00102901	1.34617	0.178378	0.192917	0.1766	0.975345
PGS001455	Mean ICVF in cerebral peduncle on FA skeleton (L)	HP:0003419	Low back pain	6	-0.00154872	0.0010342	-1.49749	0.134398	0.211076	0.1339	0.975345
PGS001458	Mean ICVF in cingulum cingulate gyrus on FA skeleton (R)	HP:0003419	Low back pain	6	0.00161996	0.00103382	1.56696	0.117258	0.220056	0.1227	0.975345
PGS001516	Other diseases of intestine (time-to-event)	HP:0003419	Low back pain	6	-0.00166215	0.00106124	-1.56624	0.117427	0.21996	0.1165	0.975345
PGS001538	Volume of accumbens (R)	HP:0003419	Low back pain	6	0.00135859	0.00101385	1.34004	0.180362	0.192222	0.1802	0.975345
PGS001545	Volume of grey matter (normalised for head size)	HP:0003419	Low back pain	6	0.00132655	0.00102443	1.29491	0.195476	0.187204	0.195	0.975345
PGS001555	Volume of grey matter in Crus II Cerebellum (R)	HP:0003419	Low back pain	6	-0.00138985	0.00107046	-1.29836	0.194289	0.187582	0.1981	0.975345
PGS001562	Volume of grey matter in Heschl's Gyrus (includes H1 and H2) (R)	HP:0003419	Low back pain	6	-0.00150618	0.00103308	-1.45794	0.144989	0.206144	0.1412	0.975345
PGS001570	Volume of grey matter in Insular Cortex (R)	HP:0003419	Low back pain	6	0.00135487	0.00103429	1.30995	0.19034	0.188857	0.1858	0.975345
PGS001574	Volume of grey matter in Lateral Occipital Cortex, inferior division (R)	HP:0003419	Low back pain	6	0.0013749	0.00103388	1.32984	0.183698	0.191074	0.1821	0.975345
PGS001575	Volume of grey matter in Lateral Occipital Cortex, superior division (R)	HP:0003419	Low back pain	6	0.00131968	0.00103075	1.28031	0.200562	0.185617	0.1978	0.975345
PGS001577	Volume of grey matter in Middle Frontal Gyrus (L)	HP:0003419	Low back pain	6	0.00155375	0.00103954	1.49464	0.135141	0.210716	0.14	0.975345
PGS001579	Volume of grey matter in Middle Temporal Gyrus, posterior division (R)	HP:0003419	Low back pain	6	-0.00152857	0.00104331	-1.46511	0.143024	0.207028	0.1415	0.975345
PGS001582	Volume of grey matter in Paracingulate Gyrus (R)	HP:0003419	Low back pain	6	0.00152804	0.0010239	1.49237	0.135736	0.210429	0.1302	0.975345
PGS001597	Volume of grey matter in Superior Frontal Gyrus (L)	HP:0003419	Low back pain	6	0.00170718	0.00100388	1.70058	0.0891537	0.238469	0.0918	0.975345
PGS001598	Volume of grey matter in Superior Frontal Gyrus (R)	HP:0003419	Low back pain	6	0.00152352	0.00102616	1.48469	0.13776	0.209464	0.1413	0.975345
PGS001604	Volume of grey matter in Temporal Fusiform Cortex, posterior division (L)	HP:0003419	Low back pain	6	0.00138508	0.00102853	1.34666	0.178218	0.192974	0.1789	0.975345
PGS001605	Volume of grey matter in Temporal Fusiform Cortex, posterior division (R)	HP:0003419	Low back pain	6	0.00144044	0.00103544	1.39114	0.164315	0.198113	0.1644	0.975345
PGS001609	Volume of grey matter in Thalamus (R)	HP:0003419	Low back pain	6	0.00133965	0.00102833	1.30274	0.192791	0.188062	0.2001	0.975345
PGS001612	Volume of grey matter in Ventral Striatum (L)	HP:0003419	Low back pain	6	-0.00156622	0.00101379	-1.54492	0.1225	0.217162	0.1233	0.975345
PGS001624	Volume of grey matter in VIIb Cerebellum (R)	HP:0003419	Low back pain	6	-0.00148616	0.00104625	-1.42046	0.155607	0.201591	0.1514	0.975345
PGS001633	Volume of peripheral cortical grey matter	HP:0003419	Low back pain	6	0.00142407	0.00100705	1.4141	0.157463	0.200831	0.1521	0.975345
PGS001636	Volume of putamen (R)	HP:0003419	Low back pain	6	0.00126654	0.000998925	1.2679	0.204957	0.184282	0.2077	0.975345
PGS001670	WA ICVF in tract forceps minor	HP:0003419	Low back pain	6	-0.00140318	0.00102647	-1.367	0.171755	0.195303	0.1659	0.975345
PGS001692	WA ISOVF in tract cingulate gyrus part of cingulum (R)	HP:0003419	Low back pain	6	0.00147061	0.0010394	1.41486	0.157242	0.200921	0.15	0.975345
PGS001707	WA L1 in tract inferior longitudinal fasciculus (L)	HP:0003419	Low back pain	6	-0.00130542	0.00104499	-1.24922	0.211709	0.182297	0.2063	0.975345
PGS001719	WA L2 in tract forceps major	HP:0003419	Low back pain	6	0.00171345	0.00104206	1.6443	0.100247	0.230531	0.0994	0.975345
PGS001740	WA L3 in tract superior thalamic radiation (L)	HP:0003419	Low back pain	6	-0.00147205	0.00104155	-1.41332	0.157693	0.200738	0.1596	0.975345
PGS001766	WA OD in tract corticospinal tract (L)	HP:0003419	Low back pain	6	-0.00115862	0.00102144	-1.1343	0.256783	0.170733	0.2108	0.975345
PGS001792	Primary open-angle glaucoma	HP:0003419	Low back pain	6	0.00129235	0.00101046	1.27897	0.201033	0.185472	0.209	0.975345
PGS001810	Polycythemia vera	HP:0003419	Low back pain	6	0.00126453	0.000997268	1.268	0.204923	0.184292	0.2048	0.975345
PGS002028	Hypoglycemia	HP:0003419	Low back pain	6	0.00148295	0.00101214	1.46517	0.143008	0.207035	0.139	0.975345
PGS002045	Inflammation of the eye	HP:0003419	Low back pain	6	0.00169116	0.00102499	1.64994	0.0990889	0.231314	0.0964	0.975345
PGS002063	Esophagitis, GERD and related diseases	HP:0003419	Low back pain	6	-0.00154763	0.00102811	-1.50532	0.132376	0.212067	0.1329	0.975345
PGS002066	Ulcerative colitis	HP:0003419	Low back pain	6	0.00126193	0.00102677	1.22904	0.21918	0.180186	0.211	0.975345
PGS002077	Endometriosis	HP:0003419	Low back pain	6	-0.00139598	0.0010527	-1.3261	0.184936	0.190654	0.1853	0.975345
PGS002084	Sarcoidosis	HP:0003419	Low back pain	6	0.00166085	0.0010245	1.62113	0.105124	0.22734	0.109	0.975345
PGS002085	Seborrheic keratosis	HP:0003419	Low back pain	6	0.00145239	0.00100663	1.44283	0.149201	0.204294	0.1527	0.975345
PGS002091	Polymyalgia Rheumatica	HP:0003419	Low back pain	6	0.00126719	0.00102208	1.23982	0.215164	0.18131	0.2069	0.975345
PGS002103	avMSE	HP:0003419	Low back pain	6	-0.00130044	0.00102183	-1.27265	0.203267	0.184791	0.2076	0.975345
PGS002119	QT interval	HP:0003419	Low back pain	6	0.00151956	0.00103199	1.47245	0.141031	0.207938	0.1385	0.975345
PGS002136	Recent feelings of foreboding	HP:0003419	Low back pain	6	0.00128734	0.00102331	1.25801	0.208514	0.183227	0.2093	0.975345
PGS002154	General happiness	HP:0003419	Low back pain	6	0.00166469	0.00101905	1.63357	0.102483	0.229048	0.1015	0.975345
PGS002187	Neutrophil count	HP:0003419	Low back pain	6	0.00132549	0.00101126	1.31073	0.190075	0.188944	0.1897	0.975345
PGS002198	Urea	HP:0003419	Low back pain	6	0.0013692	0.00104932	1.30484	0.192073	0.188294	0.1921	0.975345
PGS002208	Monocyte percentage	HP:0003419	Low back pain	6	-0.00170992	0.00103451	-1.65288	0.0984885	0.231724	0.0962	0.975345
PGS002216	Phosphate	HP:0003419	Low back pain	6	-0.00147676	0.00103503	-1.42678	0.153775	0.202351	0.1535	0.975345
PGS002219	Total protein	HP:0003419	Low back pain	6	-0.00148289	0.00102056	-1.45301	0.146353	0.205538	0.1528	0.975345
PGS002221	Mean reticulocyte volume	HP:0003419	Low back pain	6	0.00135673	0.00103776	1.30737	0.191214	0.188572	0.1923	0.975345
PGS002225	Snoring	HP:0003419	Low back pain	6	-0.00159361	0.00101896	-1.56395	0.117962	0.219659	0.1213	0.975345
PGS002242	Breast cancer	HP:0003419	Low back pain	6	0.00144814	0.00103485	1.39937	0.161835	0.199081	0.168	0.975345
PGS002248	Childhood asthma	HP:0003419	Low back pain	6	-0.0013268	0.00104562	-1.26891	0.204597	0.18439	0.2025	0.975345
PGS002264	Pancreatic ductal adenocarcinoma	HP:0003419	Low back pain	6	0.00142945	0.00102633	1.39277	0.16382	0.198304	0.164	0.975345
PGS002279	Reduced left ventricular ejection fraction	HP:0003419	Low back pain	6	0.00155299	0.00103657	1.49819	0.134216	0.211164	0.1366	0.975345
PGS002304	Follicular lymphoma	HP:0003419	Low back pain	6	0.00136285	0.00105011	1.29781	0.194478	0.187522	0.1991	0.975345
PGS002319	College education	HP:0003419	Low back pain	6	-0.00140763	0.00101894	-1.38146	0.167267	0.196981	0.1681	0.975345
PGS002325	Eosinophil count	HP:0003419	Low back pain	6	0.00152428	0.00103463	1.47326	0.140814	0.208038	0.1409	0.975345
PGS002732	Chronic elevation of alanine aminotransferase	HP:0003419	Low back pain	6	0.00125138	0.00100449	1.24578	0.212967	0.181935	0.2066	0.975345
PGS002755	Atopic dermatitis	HP:0003419	Low back pain	6	-0.00153527	0.00105722	-1.45218	0.146585	0.205436	0.148	0.975345
PGS002768	Osteoporosis	HP:0003419	Low back pain	6	-0.00168016	0.00106555	-1.5768	0.114975	0.221361	0.1132	0.975345
PGS002769	Seropositive rheumatoid arthritis	HP:0003419	Low back pain	6	0.00133214	0.00103828	1.28302	0.199611	0.18591	0.1921	0.975345
PGS002780	Incident type 2 diabetes	HP:0003419	Low back pain	6	0.00133387	0.00104035	1.28213	0.199923	0.185814	0.1956	0.975345
PGS002790	Autism spectrum disorder	HP:0003419	Low back pain	6	-0.00168162	0.00103725	-1.62123	0.105101	0.227355	0.0996	0.975345
PGS002812	Gluteofemoral adipose tissue volumes adjusted for BMI and height	HP:0003419	Low back pain	6	-0.00137149	0.00105249	-1.30309	0.192669	0.188101	0.198	0.975345
PGS002867	C-reactive Protein	HP:0003419	Low back pain	6	0.00139129	0.00104535	1.33093	0.183339	0.191196	0.1824	0.975345
PGS003177	Vitamin D	HP:0003419	Low back pain	6	-0.00169583	0.00107393	-1.57909	0.114449	0.221666	0.113	0.975345
PGS003334	Dementia	HP:0003419	Low back pain	6	0.00145645	0.0010221	1.42496	0.154302	0.202131	0.1515	0.975345
PGS003335	Bladder cancer	HP:0003419	Low back pain	6	0.00135765	0.00102842	1.32014	0.186916	0.189989	0.1968	0.975345
PGS002892	Diastolic Blood Pressure	HP:0003201	Rhabdomyolysis	5	0.000414291	0.000940594	0.440456	0.659647	0.41422	0.6525	0.97536
PGS001772	ZEBRA antigen for Epstein-Barr Virus	HP:0012531	Pain	15	0.00291867	0.00166073	1.75746	0.0789688	0.32535	0.0822	0.975384
PGS000275	Platelet endothelial cell adhesion molecule (PECAM-1) serum levels	HP:0000494	Downslanted palpebral fissures	8	0.00143549	0.00118697	1.20938	0.226639	0.286801	0.2302	0.975388
PGS001013	Macular degeneration	HP:0000494	Downslanted palpebral fissures	8	-0.00143818	0.00119146	-1.20708	0.227523	0.286567	0.2305	0.975388
PGS000103	Monocyte percentage of white cells	HP:0030880	Raynaud phenomenon	5	0.000848691	0.000951647	0.891813	0.372584	0.244783	0.3732	0.975402
PGS000126	Serum urate	HP:0030880	Raynaud phenomenon	5	0.000810431	0.000917524	0.883281	0.377174	0.244144	0.3853	0.975402
PGS000232	C-X-C motif chemokine 6 (CXCL6) serum levels	HP:0030880	Raynaud phenomenon	5	0.000729605	0.000944585	0.772408	0.43995	0.236399	0.4375	0.975402
PGS000237	Fatty acid-binding protein, adipocyte (FABP4) serum levels	HP:0030880	Raynaud phenomenon	5	-0.000722599	0.000933763	-0.773858	0.439092	0.236493	0.4344	0.975402
PGS000239	Fibroblast growth factor 23 (FGF-23) serum levels	HP:0030880	Raynaud phenomenon	5	-0.000752445	0.000949517	-0.792451	0.428177	0.237722	0.4225	0.975402
PGS000253	Interleukin-6 receptor subunit alpha (IL-6RA) serum levels	HP:0030880	Raynaud phenomenon	5	0.000750055	0.000946765	0.792229	0.428306	0.237707	0.4358	0.975402
PGS000645	Lymphoid leukemia	HP:0030880	Raynaud phenomenon	5	-0.000802757	0.000940579	-0.853471	0.393485	0.24196	0.3877	0.975402
PGS000691	Non-albumin protein [g/L]	HP:0030880	Raynaud phenomenon	5	0.000746792	0.000932004	0.801276	0.423052	0.238316	0.4236	0.975402
PGS000703	Angina	HP:0030880	Raynaud phenomenon	5	-0.000727217	0.000937229	-0.775922	0.437872	0.236628	0.444	0.975402
PGS000822	Urinary albumin to creatinine ratio	HP:0030880	Raynaud phenomenon	5	0.000753271	0.000960968	0.783867	0.433197	0.237151	0.4182	0.975402
PGS000879	Intraocular pressure	HP:0030880	Raynaud phenomenon	5	-0.00078106	0.000936604	-0.833927	0.404406	0.240569	0.4113	0.975402
PGS000907	Major depressive disorder	HP:0030880	Raynaud phenomenon	5	0.000780725	0.000930958	0.838625	0.401764	0.2409	0.3948	0.975402
PGS000962	Chronic ischaemic heart disease (time-to-event)	HP:0030880	Raynaud phenomenon	5	-0.00078792	0.000925658	-0.8512	0.394745	0.241797	0.3862	0.975402
PGS000984	Frequency of playing computer games	HP:0030880	Raynaud phenomenon	5	-0.000768835	0.000945066	-0.813525	0.415999	0.23915	0.4075	0.975402
PGS001028	Diabetic eye disease	HP:0030880	Raynaud phenomenon	5	0.000759224	0.00095245	0.797127	0.425457	0.238036	0.4256	0.975402
PGS001042	Thyrotoxicosis [hyperthyroidism] (time-to-event)	HP:0030880	Raynaud phenomenon	5	-0.000731305	0.000943002	-0.775508	0.438117	0.236601	0.4396	0.975402
PGS001090	Often felt loved as a child	HP:0030880	Raynaud phenomenon	5	-0.000804448	0.000940854	-0.855019	0.392627	0.242072	0.3886	0.975402
PGS001112	Aspirin	HP:0030880	Raynaud phenomenon	5	-0.000742789	0.000936606	-0.793065	0.427819	0.237763	0.4317	0.975402
PGS001120	Right hand grip strength	HP:0030880	Raynaud phenomenon	5	0.000731487	0.000947138	0.772312	0.440007	0.236392	0.4318	0.975402
PGS001137	Retinal detachment	HP:0030880	Raynaud phenomenon	5	0.000791636	0.000934088	0.847496	0.396805	0.241531	0.3938	0.975402
PGS001156	Impedance (right arm)	HP:0030880	Raynaud phenomenon	5	-0.000791252	0.0009294	-0.851358	0.394657	0.241808	0.3964	0.975402
PGS001157	Impedance (right leg)	HP:0030880	Raynaud phenomenon	5	-0.000811986	0.000926871	-0.876051	0.381091	0.243608	0.3819	0.975402
PGS001281	Migraine	HP:0030880	Raynaud phenomenon	5	0.0007739	0.000946269	0.817843	0.413529	0.239447	0.4116	0.975402
PGS001308	Sjogren's syndrome/sicca syndrome	HP:0030880	Raynaud phenomenon	5	0.000842944	0.000953915	0.883668	0.376965	0.244173	0.3836	0.975402
PGS001337	Family history of breast cancer	HP:0030880	Raynaud phenomenon	5	0.000778105	0.000940454	0.827372	0.40811	0.240109	0.4093	0.975402
PGS001358	3mm cylindrical power (R)	HP:0030880	Raynaud phenomenon	5	0.000783618	0.000936424	0.836819	0.402779	0.240772	0.3989	0.975402
PGS001370	Age asthma diagnosed	HP:0030880	Raynaud phenomenon	5	-0.000738817	0.000960351	-0.76932	0.44178	0.236198	0.4411	0.975402
PGS001371	Age diabetes diagnosed	HP:0030880	Raynaud phenomenon	5	-0.000824361	0.000926582	-0.889679	0.373729	0.244623	0.3799	0.975402
PGS001381	Corneal hysteresis (R)	HP:0030880	Raynaud phenomenon	5	0.000753819	0.000947777	0.795355	0.426487	0.237917	0.4288	0.975402
PGS001395	Frequency of discomfort/pain in abdomen in last 3 months	HP:0030880	Raynaud phenomenon	5	-0.000777477	0.000941735	-0.825579	0.409126	0.239984	0.4151	0.975402
PGS001411	Intra-ocular pressure, Goldmann-correlated (L)	HP:0030880	Raynaud phenomenon	5	0.000827641	0.000946582	0.874347	0.382018	0.243482	0.3852	0.975402
PGS001427	Mean FA in genu of corpus callosum on FA skeleton	HP:0030880	Raynaud phenomenon	5	-0.000829467	0.000969817	-0.855281	0.392482	0.242091	0.3877	0.975402
PGS001428	Mean FA in inferior cerebellar peduncle on FA skeleton (R)	HP:0030880	Raynaud phenomenon	5	0.000759803	0.000925643	0.820838	0.411821	0.239655	0.4095	0.975402
PGS001435	Mean FA in retrolenticular part of internal capsule on FA skeleton (R)	HP:0030880	Raynaud phenomenon	5	-0.000727123	0.00095019	-0.765239	0.444205	0.235933	0.4435	0.975402
PGS001443	Mean FA in superior fronto-occipital fasciculus on FA skeleton (L)	HP:0030880	Raynaud phenomenon	5	0.000817306	0.000933661	0.875378	0.381457	0.243558	0.3797	0.975402
PGS001444	Mean FA in superior fronto-occipital fasciculus on FA skeleton (R)	HP:0030880	Raynaud phenomenon	5	0.000711935	0.000930164	0.765386	0.444118	0.235943	0.4383	0.975402
PGS001448	Mean FA in tapetum on FA skeleton (R)	HP:0030880	Raynaud phenomenon	5	-0.00083662	0.000936151	-0.893681	0.371584	0.244924	0.376	0.975402
PGS001460	Mean ICVF in cingulum hippocampus on FA skeleton (R)	HP:0030880	Raynaud phenomenon	5	0.000788286	0.000934098	0.8439	0.398811	0.241275	0.4013	0.975402
PGS001484	Mean ICVF in superior corona radiata on FA skeleton (L)	HP:0030880	Raynaud phenomenon	5	0.000729301	0.000933088	0.781599	0.434528	0.237001	0.4301	0.975402
PGS001489	Mean ICVF in superior longitudinal fasciculus on FA skeleton (R)	HP:0030880	Raynaud phenomenon	5	0.000828005	0.00094764	0.873755	0.382341	0.243438	0.3905	0.975402
PGS001490	Mean ICVF in tapetum on FA skeleton (L)	HP:0030880	Raynaud phenomenon	5	-0.000740203	0.000931666	-0.794494	0.426988	0.237859	0.425	0.975402
PGS001504	Mean ISOVF in superior cerebellar peduncle on FA skeleton (R)	HP:0030880	Raynaud phenomenon	5	-0.000791496	0.000944348	-0.83814	0.402037	0.240866	0.3959	0.975402
PGS001508	Median T2star in caudate (R)	HP:0030880	Raynaud phenomenon	5	0.000849613	0.000947855	0.896353	0.370155	0.245126	0.3748	0.975402
PGS001512	Median T2star in putamen (R)	HP:0030880	Raynaud phenomenon	5	0.000725961	0.000945461	0.767838	0.44266	0.236101	0.4356	0.975402
PGS001519	Position of pulse wave notch	HP:0030880	Raynaud phenomenon	5	0.000726409	0.000938895	0.773685	0.439195	0.236482	0.4368	0.975402
PGS001550	Volume of grey matter in Cingulate Gyrus, anterior division (L)	HP:0030880	Raynaud phenomenon	5	-0.000722381	0.00093986	-0.768604	0.442205	0.236151	0.4441	0.975402
PGS001553	Volume of grey matter in Crus I Cerebellum (R)	HP:0030880	Raynaud phenomenon	5	0.00082864	0.000941941	0.879716	0.379103	0.243879	0.3713	0.975402
PGS001578	Volume of grey matter in Middle Frontal Gyrus (R)	HP:0030880	Raynaud phenomenon	5	0.000752289	0.000950409	0.791542	0.428707	0.237661	0.4188	0.975402
PGS001594	Volume of grey matter in Putamen (R)	HP:0030880	Raynaud phenomenon	5	-0.000718787	0.000945776	-0.759997	0.447332	0.235596	0.4436	0.975402
PGS001598	Volume of grey matter in Superior Frontal Gyrus (R)	HP:0030880	Raynaud phenomenon	5	-0.000790825	0.000936799	-0.844177	0.398656	0.241294	0.3966	0.975402
PGS001613	Volume of grey matter in Ventral Striatum (R)	HP:0030880	Raynaud phenomenon	5	-0.000728804	0.00092256	-0.78998	0.429618	0.237557	0.4353	0.975402
PGS001648	WA FA in tract cingulate gyrus part of cingulum (R)	HP:0030880	Raynaud phenomenon	5	-0.000758794	0.00094498	-0.802973	0.422071	0.23843	0.4229	0.975402
PGS001651	WA FA in tract forceps minor	HP:0030880	Raynaud phenomenon	5	-0.000757242	0.000944591	-0.801662	0.422829	0.238342	0.4258	0.975402
PGS001691	WA ISOVF in tract cingulate gyrus part of cingulum (L)	HP:0030880	Raynaud phenomenon	5	0.000789729	0.000941866	0.838472	0.40185	0.240889	0.4036	0.975402
PGS001699	WA ISOVF in tract superior longitudinal fasciculus (R)	HP:0030880	Raynaud phenomenon	5	0.000844529	0.000951372	0.887696	0.374795	0.244474	0.3779	0.975402
PGS001701	WA ISOVF in tract superior thalamic radiation (R)	HP:0030880	Raynaud phenomenon	5	0.000779059	0.000945376	0.824074	0.409981	0.239879	0.4091	0.975402
PGS001707	WA L1 in tract inferior longitudinal fasciculus (L)	HP:0030880	Raynaud phenomenon	5	0.00072731	0.000953887	0.762469	0.445856	0.235755	0.4457	0.975402
PGS001711	WA L1 in tract superior thalamic radiation (L)	HP:0030880	Raynaud phenomenon	5	0.000789281	0.000946122	0.834227	0.404237	0.24059	0.4002	0.975402
PGS001730	WA L3 in tract anterior thalamic radiation (L)	HP:0030880	Raynaud phenomenon	5	0.00073789	0.000941593	0.783661	0.433317	0.237137	0.4306	0.975402
PGS001735	WA L3 in tract inferior fronto-occipital fasciculus (L)	HP:0030880	Raynaud phenomenon	5	-0.000817061	0.000950322	-0.859773	0.390001	0.242416	0.3929	0.975402
PGS001740	WA L3 in tract superior thalamic radiation (L)	HP:0030880	Raynaud phenomenon	5	0.000728018	0.000950837	0.765661	0.443955	0.235961	0.4351	0.975402
PGS001756	WA MD in tract superior thalamic radiation (R)	HP:0030880	Raynaud phenomenon	5	0.000843002	0.000946039	0.891086	0.372974	0.244729	0.3816	0.975402
PGS001788	Chronic obstructive pulmonary disease	HP:0030880	Raynaud phenomenon	5	-0.000836163	0.000943817	-0.885937	0.375741	0.244343	0.3813	0.975402
PGS001795	Uterine cancer	HP:0030880	Raynaud phenomenon	5	-0.000713556	0.000961068	-0.742462	0.457881	0.234484	0.4459	0.975402
PGS001852	Duodenitis	HP:0030880	Raynaud phenomenon	5	0.000800623	0.00094432	0.84783	0.396618	0.241555	0.3938	0.975402
PGS002045	Inflammation of the eye	HP:0030880	Raynaud phenomenon	5	0.000831191	0.000935815	0.8882	0.374523	0.244512	0.3753	0.975402
PGS002056	Phlebitis and thrombophlebitis	HP:0030880	Raynaud phenomenon	5	0.000711763	0.000925272	0.769247	0.441824	0.236193	0.4373	0.975402
PGS002058	Hemorrhoids	HP:0030880	Raynaud phenomenon	5	0.000733832	0.000956435	0.767258	0.443005	0.236064	0.4424	0.975402
PGS002060	Nasal polyps	HP:0030880	Raynaud phenomenon	5	0.000758822	0.00094096	0.806434	0.420074	0.238666	0.4293	0.975402
PGS002070	Anal and rectal polyp	HP:0030880	Raynaud phenomenon	5	-0.000713688	0.000936297	-0.762246	0.445989	0.23574	0.4455	0.975402
PGS002091	Polymyalgia Rheumatica	HP:0030880	Raynaud phenomenon	5	0.000749041	0.000932954	0.80287	0.422131	0.238423	0.4281	0.975402
PGS002096	Abdominal pain	HP:0030880	Raynaud phenomenon	5	-0.0007239	0.000943805	-0.767002	0.443157	0.236047	0.4368	0.975402
PGS002103	avMSE	HP:0030880	Raynaud phenomenon	5	0.00074865	0.000932749	0.802627	0.422271	0.238407	0.4225	0.975402
PGS002111	Ever depressed for a whole week	HP:0030880	Raynaud phenomenon	5	-0.000766324	0.000950858	-0.805929	0.420365	0.238631	0.4227	0.975402
PGS002133	Body fat percentage	HP:0030880	Raynaud phenomenon	5	0.000784618	0.000926166	0.847167	0.396988	0.241508	0.3972	0.975402
PGS002151	Handedness (chirality/laterality)	HP:0030880	Raynaud phenomenon	5	-0.000824048	0.000949299	-0.86806	0.38545	0.24302	0.3843	0.975402
PGS002154	General happiness	HP:0030880	Raynaud phenomenon	5	0.000747463	0.000930413	0.803367	0.421843	0.238457	0.4212	0.975402
PGS002178	IGF-1	HP:0030880	Raynaud phenomenon	5	0.000731974	0.000934797	0.783031	0.433687	0.237096	0.4272	0.975402
PGS002209	Morning/evening person (chronotype)	HP:0030880	Raynaud phenomenon	5	-0.000745552	0.000942219	-0.791272	0.428864	0.237643	0.4231	0.975402
PGS002216	Phosphate	HP:0030880	Raynaud phenomenon	5	-0.000795599	0.000944863	-0.842025	0.399859	0.241141	0.4042	0.975402
PGS002225	Snoring	HP:0030880	Raynaud phenomenon	5	-0.000737668	0.000930295	-0.79294	0.427892	0.237755	0.4321	0.975402
PGS002245	Liver fat (MRI-derived)	HP:0030880	Raynaud phenomenon	5	0.00072324	0.000935955	0.77273	0.439759	0.23642	0.4466	0.975402
PGS002254	Physical activity (self-reported)	HP:0030880	Raynaud phenomenon	5	0.000752734	0.000948122	0.79392	0.427321	0.23782	0.432	0.975402
PGS002256	Gestational diabetes mellitus in early pregnancy	HP:0030880	Raynaud phenomenon	5	-0.000835027	0.000934663	-0.893399	0.371734	0.244903	0.4022	0.975402
PGS002264	Pancreatic ductal adenocarcinoma	HP:0030880	Raynaud phenomenon	5	-0.000709209	0.000936934	-0.756947	0.449157	0.235401	0.4304	0.975402
PGS002304	Follicular lymphoma	HP:0030880	Raynaud phenomenon	5	-0.000788967	0.000958569	-0.823068	0.410552	0.239809	0.4144	0.975402
PGS002750	Total hip replacement	HP:0030880	Raynaud phenomenon	5	0.000798625	0.000941901	0.847886	0.396587	0.241559	0.4004	0.975402
PGS002759	Depression	HP:0030880	Raynaud phenomenon	5	0.000801564	0.000932574	0.859518	0.390142	0.242397	0.3951	0.975402
PGS003382	Skin cutaneous melanoma	HP:0030880	Raynaud phenomenon	5	-0.000775347	0.000950622	-0.815621	0.414799	0.239294	0.4097	0.975402
PGS003393	Lung adenocarcinoma	HP:0030880	Raynaud phenomenon	5	0.000721772	0.000929342	0.776649	0.437444	0.236676	0.4285	0.975402
PGS002151	Handedness (chirality/laterality)	HP:0002509	Limb hypertonia	6	-0.000879387	0.00103957	-0.845913	0.397687	0.265141	0.3983	0.975411
PGS000100	Mean corpuscular hemoglobin concentration	HP:0002194	Delayed gross motor development	30	-0.000949846	0.00228832	-0.415084	0.678118	0.0898311	0.6728	0.975412
PGS000251	Interleukin-27 (IL-27) serum levels	HP:0002194	Delayed gross motor development	30	-0.000955379	0.00231673	-0.412382	0.680097	0.0897361	0.674	0.975412
PGS000679	Creatinine in urine [umol/L]	HP:0002194	Delayed gross motor development	30	-0.000946125	0.00228189	-0.414624	0.678455	0.0898149	0.6819	0.975412
PGS000963	Follicular cysts of skin and subcutaneous tissue (time-to-event)	HP:0002194	Delayed gross motor development	30	0.000931986	0.00233049	0.39991	0.689259	0.0893056	0.6912	0.975412
PGS000994	Tea intake	HP:0002194	Delayed gross motor development	30	-0.000938293	0.00234543	-0.400052	0.689154	0.0893105	0.6802	0.975412
PGS000996	Diverticular disease/diverticulitis	HP:0002194	Delayed gross motor development	30	-0.000877539	0.00230632	-0.380493	0.703613	0.0886618	0.699	0.975412
PGS001282	Migraine (time-to-event)	HP:0002194	Delayed gross motor development	30	-0.000886768	0.00233402	-0.379931	0.70403	0.0886437	0.6969	0.975412
PGS001367	6mm weak meridian (L)	HP:0002194	Delayed gross motor development	30	-0.000900272	0.00227922	-0.39499	0.692886	0.0891395	0.6943	0.975412
PGS001413	LV stroke volume	HP:0002194	Delayed gross motor development	30	-0.000907082	0.00231238	-0.392272	0.694892	0.0890486	0.6961	0.975412
PGS001441	Mean FA in superior corona radiata on FA skeleton (L)	HP:0002194	Delayed gross motor development	30	0.00091937	0.00232691	0.395104	0.692802	0.0891433	0.6924	0.975412
PGS001452	Mean ICVF in anterior limb of internal capsule on FA skeleton (L)	HP:0002194	Delayed gross motor development	30	0.000895646	0.00231708	0.38654	0.699131	0.0888589	0.6951	0.975412
PGS001480	Mean ICVF in sagittal stratum on FA skeleton (L)	HP:0002194	Delayed gross motor development	30	-0.000952375	0.00230776	-0.412684	0.679876	0.0897467	0.6801	0.975412
PGS001493	Mean ISOVF in anterior corona radiata on FA skeleton (L)	HP:0002194	Delayed gross motor development	30	-0.000931299	0.00232351	-0.400816	0.688592	0.0893365	0.6893	0.975412
PGS001512	Median T2star in putamen (R)	HP:0002194	Delayed gross motor development	30	0.000921171	0.00230534	0.399581	0.689501	0.0892945	0.6973	0.975412
PGS001562	Volume of grey matter in Heschl's Gyrus (includes H1 and H2) (R)	HP:0002194	Delayed gross motor development	30	-0.000961552	0.00229965	-0.41813	0.67589	0.0899389	0.6761	0.975412
PGS001604	Volume of grey matter in Temporal Fusiform Cortex, posterior division (L)	HP:0002194	Delayed gross motor development	30	-0.000918791	0.00228936	-0.401331	0.688213	0.089354	0.688	0.975412
PGS001650	WA FA in tract forceps major	HP:0002194	Delayed gross motor development	30	0.000893639	0.0022858	0.390952	0.695868	0.0890046	0.6979	0.975412
PGS001654	WA FA in tract inferior longitudinal fasciculus (L)	HP:0002194	Delayed gross motor development	30	0.000920057	0.00225697	0.407651	0.683566	0.0895713	0.6836	0.975412
PGS001661	WA ICVF in tract acoustic radiation (L)	HP:0002194	Delayed gross motor development	30	0.000901249	0.00229885	0.392044	0.695061	0.089041	0.6957	0.975412
PGS001671	WA ICVF in tract inferior fronto-occipital fasciculus (L)	HP:0002194	Delayed gross motor development	30	0.000901122	0.00227936	0.39534	0.692628	0.0891512	0.6957	0.975412
PGS001677	WA ICVF in tract middle cerebellar peduncle	HP:0002194	Delayed gross motor development	30	-0.000946668	0.00227372	-0.416353	0.677189	0.0898759	0.6797	0.975412
PGS001744	WA MD in tract acoustic radiation (R)	HP:0002194	Delayed gross motor development	30	0.000962038	0.00233298	0.412364	0.68011	0.0897355	0.6857	0.975412
PGS001769	WA OD in tract superior longitudinal fasciculus (L)	HP:0002194	Delayed gross motor development	30	0.000931804	0.00232752	0.400342	0.688941	0.0893203	0.6892	0.975412
PGS002040	Retinal detachments and defects	HP:0002194	Delayed gross motor development	30	0.000889808	0.00227385	0.391323	0.695594	0.089017	0.6921	0.975412
PGS002058	Hemorrhoids	HP:0002194	Delayed gross motor development	30	-0.000956297	0.0023321	-0.410059	0.6818	0.0896549	0.6743	0.975412
PGS002077	Endometriosis	HP:0002194	Delayed gross motor development	30	0.000973737	0.00234313	0.415571	0.677761	0.0898483	0.6839	0.975412
PGS002105	Birth weight	HP:0002194	Delayed gross motor development	30	0.000939148	0.00227389	0.413014	0.679634	0.0897582	0.676	0.975412
PGS002135	Fluid intelligence score	HP:0002194	Delayed gross motor development	30	0.000939222	0.00231495	0.40572	0.684985	0.0895045	0.6834	0.975412
PGS002158	Alanine aminotransferase	HP:0002194	Delayed gross motor development	30	0.000933369	0.00226881	0.411392	0.680823	0.0897014	0.682	0.975412
PGS002237	Chronic Kidney Disease (stage 3 or greater)	HP:0002194	Delayed gross motor development	30	0.00090129	0.00234414	0.384487	0.700652	0.0887916	0.6997	0.975412
PGS002315	Bone Mineral Density	HP:0002194	Delayed gross motor development	30	0.00090479	0.00233607	0.387312	0.69856	0.0888843	0.6985	0.975412
PGS002762	Gout	HP:0002194	Delayed gross motor development	30	-0.000927372	0.00228371	-0.40608	0.68472	0.089517	0.6844	0.975412
PGS003072	Systolic Blood Pressure	HP:0002194	Delayed gross motor development	30	0.000867038	0.00228941	0.378717	0.704932	0.0886045	0.6986	0.975412
PGS000103	Monocyte percentage of white cells	HP:0000956	Acanthosis nigricans	13	0.00175045	0.00153053	1.14369	0.25287	0.42272	0.25	0.975424
PGS002314	Balding Type 1	HP:0000956	Acanthosis nigricans	13	0.00172597	0.00150674	1.1455	0.252119	0.422895	0.2493	0.975424
PGS000093	Hemoglobin concentration	HP:0002744	Bilateral cleft lip and palate	5	0.00100229	0.000940129	1.06612	0.286476	0.132429	0.2839	0.97543
PGS000140	Broad Depression (seen a General Practitioner for nerves, anxiety, tension or depression)	HP:0002744	Bilateral cleft lip and palate	5	0.00100293	0.000933413	1.07448	0.282717	0.133184	0.2817	0.97543
PGS000257	Kidney injury molecule 1 (KIM-1) serum levels	HP:0002744	Bilateral cleft lip and palate	5	0.00100019	0.000940398	1.06358	0.287628	0.1322	0.281	0.97543
PGS000965	Hypothyroidism/myxoedema	HP:0002744	Bilateral cleft lip and palate	5	-0.00101561	0.000944364	-1.07545	0.282284	0.133272	0.2807	0.97543
PGS001428	Mean FA in inferior cerebellar peduncle on FA skeleton (R)	HP:0002744	Bilateral cleft lip and palate	5	-0.00101173	0.000926128	-1.09243	0.274757	0.134827	0.2794	0.97543
PGS001432	Mean FA in posterior thalamic radiation on FA skeleton (L)	HP:0002744	Bilateral cleft lip and palate	5	-0.00101182	0.000937793	-1.07894	0.280725	0.13359	0.2833	0.97543
PGS001457	Mean ICVF in cingulum cingulate gyrus on FA skeleton (L)	HP:0002744	Bilateral cleft lip and palate	5	0.00101903	0.000943348	1.08023	0.280149	0.133708	0.2755	0.97543
PGS001553	Volume of grey matter in Crus I Cerebellum (R)	HP:0002744	Bilateral cleft lip and palate	5	0.00102509	0.000942457	1.08768	0.276848	0.134389	0.2754	0.97543
PGS001666	WA ICVF in tract cingulate gyrus part of cingulum (R)	HP:0002744	Bilateral cleft lip and palate	5	0.00103335	0.00092792	1.11362	0.265557	0.136801	0.2727	0.97543
PGS001693	WA ISOVF in tract inferior fronto-occipital fasciculus (L)	HP:0002744	Bilateral cleft lip and palate	5	0.00102148	0.000940615	1.08597	0.277602	0.134233	0.2744	0.97543
PGS001707	WA L1 in tract inferior longitudinal fasciculus (L)	HP:0002744	Bilateral cleft lip and palate	5	-0.00105372	0.000954364	-1.10411	0.269658	0.13591	0.2725	0.97543
PGS001713	WA L1 in tract uncinate fasciculus (L)	HP:0002744	Bilateral cleft lip and palate	5	-0.00103706	0.000941466	-1.10154	0.270775	0.135671	0.2716	0.97543
PGS002028	Hypoglycemia	HP:0002744	Bilateral cleft lip and palate	5	-0.00102952	0.000924471	-1.11364	0.265549	0.136802	0.273	0.97543
PGS002042	Corneal dystrophy	HP:0002744	Bilateral cleft lip and palate	5	-0.000977331	0.000939443	-1.04033	0.298293	0.130134	0.2788	0.97543
PGS002069	Functional digestive disorders	HP:0002744	Bilateral cleft lip and palate	5	-0.00102376	0.000952436	-1.07489	0.282534	0.133221	0.2781	0.97543
PGS002211	Myopia diagnosis	HP:0002744	Bilateral cleft lip and palate	5	-0.00101371	0.000926773	-1.0938	0.274152	0.134954	0.2765	0.97543
PGS002282	Nonalcoholic fatty liver disease	HP:0002744	Bilateral cleft lip and palate	5	0.000981639	0.000931317	1.05403	0.291975	0.131346	0.2823	0.97543
PGS000009	ER-negative Breast Cancer	HP:0002123	Generalized myoclonic seizure	22	0.00277157	0.0019829	1.39773	0.162325	0.270282	0.1634	0.975443
PGS000076	Kidney cancer	HP:0002123	Generalized myoclonic seizure	22	0.00326362	0.00200437	1.62825	0.103605	0.299786	0.1064	0.975443
PGS000088	Basophil count	HP:0002123	Generalized myoclonic seizure	22	0.00389617	0.00194763	2.00047	0.0455634	0.356866	0.051	0.975443
PGS000093	Hemoglobin concentration	HP:0002123	Generalized myoclonic seizure	22	0.00329535	0.00196324	1.67853	0.0933758	0.306815	0.097	0.975443
PGS000098	Lymphocyte percentage of white cells	HP:0002123	Generalized myoclonic seizure	22	0.00313508	0.00189972	1.65029	0.0990167	0.302841	0.0986	0.975443
PGS000106	Neutrophil percentage of white cells	HP:0002123	Generalized myoclonic seizure	22	-0.00276648	0.00191187	-1.447	0.148029	0.276211	0.1475	0.975443
PGS000114	Juvenile Idiopathic Arthritis	HP:0002123	Generalized myoclonic seizure	22	-0.00339418	0.00197469	-1.71884	0.0857746	0.312605	0.0813	0.975443
PGS000197	Spondyloarthroparthy	HP:0002123	Generalized myoclonic seizure	22	0.00278602	0.0019824	1.40538	0.16004	0.271188	0.1563	0.975443
PGS000229	Fractalkine (CX3CL1) serum levels	HP:0002123	Generalized myoclonic seizure	22	-0.00271158	0.00196001	-1.38345	0.166657	0.268601	0.1637	0.975443
PGS000239	Fibroblast growth factor 23 (FGF-23) serum levels	HP:0002123	Generalized myoclonic seizure	22	-0.00319416	0.00198398	-1.60997	0.107537	0.297283	0.1088	0.975443
PGS000240	Follistatin (FS) serum levels	HP:0002123	Generalized myoclonic seizure	22	-0.00356324	0.00190416	-1.87129	0.0614276	0.335738	0.0639	0.975443
PGS000264	Matrix metalloproteinase-1 (MMP-1) serum levels	HP:0002123	Generalized myoclonic seizure	22	-0.00333389	0.00198075	-1.68315	0.0924788	0.307472	0.0933	0.975443
PGS000272	Pappalysin-1 (PAPPA) serum levels	HP:0002123	Generalized myoclonic seizure	22	0.00381532	0.00199725	1.91029	0.0562171	0.341968	0.0563	0.975443
PGS000274	Platelet-derived growth factor subunit B (PDGF_subunit_B) serum levels	HP:0002123	Generalized myoclonic seizure	22	0.00299422	0.00196436	1.52427	0.127574	0.285923	0.1307	0.975443
PGS000278	Pentraxin-related protein PTX3 (PTX3) serum levels	HP:0002123	Generalized myoclonic seizure	22	-0.00314341	0.00196357	-1.60086	0.109541	0.296046	0.1111	0.975443
PGS000286	Thrombomodulin (TM) serum levels	HP:0002123	Generalized myoclonic seizure	22	-0.00306302	0.00196263	-1.56067	0.118735	0.290672	0.1166	0.975443
PGS000324	Enthesitis-related Juvenile Idiophatic Arthritis	HP:0002123	Generalized myoclonic seizure	22	0.00324192	0.00201321	1.61032	0.10746	0.297331	0.0817	0.975443
PGS000325	Oligoarthritis Juvenile Idiophatic Arthritis	HP:0002123	Generalized myoclonic seizure	22	-0.00355812	0.0019605	-1.8149	0.0696654	0.326953	0.0574	0.975443
PGS000384	Malignant neoplasm of rectum, rectosigmoid junction, and anus	HP:0002123	Generalized myoclonic seizure	22	-0.00335481	0.00197389	-1.6996	0.0893383	0.309824	0.0942	0.975443
PGS000469	Carcinoma in situ of skin	HP:0002123	Generalized myoclonic seizure	22	0.00283519	0.00200851	1.41159	0.158203	0.271929	0.1594	0.975443
PGS000594	Cancer of other male genital organs	HP:0002123	Generalized myoclonic seizure	22	0.00280761	0.00198384	1.41524	0.157131	0.272365	0.1489	0.975443
PGS000644	Nodular lymphoma	HP:0002123	Generalized myoclonic seizure	22	0.00298247	0.00195716	1.52388	0.127672	0.285873	0.1268	0.975443
PGS000718	Beta-blocker survival benefit	HP:0002123	Generalized myoclonic seizure	22	-0.00339659	0.00198622	-1.71008	0.0873825	0.311335	0.0925	0.975443
PGS000738	Vitiligo	HP:0002123	Generalized myoclonic seizure	22	0.0030476	0.0020063	1.51902	0.128892	0.285246	0.1327	0.975443
PGS000829	Body mass index (male)	HP:0002123	Generalized myoclonic seizure	22	0.002727	0.0018806	1.45007	0.147171	0.276588	0.1521	0.975443
PGS000834	Corrected insulin response (at 30mins during OGTT)	HP:0002123	Generalized myoclonic seizure	22	0.00290056	0.00196524	1.47593	0.140096	0.279788	0.1371	0.975443
PGS000843	WHR adjusted for BMI	HP:0002123	Generalized myoclonic seizure	22	-0.00270281	0.00197178	-1.37075	0.170583	0.267121	0.1631	0.975443
PGS000865	Hepatic fat content	HP:0002123	Generalized myoclonic seizure	22	-0.00314812	0.00196129	-1.60513	0.108599	0.296625	0.1115	0.975443
PGS000874	Chronic lymphocytic leukemia	HP:0002123	Generalized myoclonic seizure	22	-0.00319264	0.00193941	-1.64619	0.0998578	0.302269	0.1	0.975443
PGS000903	Parkinson's disease	HP:0002123	Generalized myoclonic seizure	22	-0.00361279	0.00195394	-1.84898	0.0645854	0.33223	0.0694	0.975443
PGS000906	Longevity	HP:0002123	Generalized myoclonic seizure	22	-0.00284148	0.00195091	-1.4565	0.145388	0.277377	0.1404	0.975443
PGS000967	Coxarthrosis [arthrosis of hip] (time-to-event)	HP:0002123	Generalized myoclonic seizure	22	0.00283626	0.00198655	1.42773	0.153501	0.273868	0.1545	0.975443
PGS000998	Comparative body height at age 10	HP:0002123	Generalized myoclonic seizure	22	0.00317876	0.00196624	1.61667	0.106083	0.298197	0.1057	0.975443
PGS001001	Getting up in morning	HP:0002123	Generalized myoclonic seizure	22	0.00399507	0.00200731	1.99027	0.0466765	0.355146	0.0424	0.975443
PGS001010	PEF pred. ratio	HP:0002123	Generalized myoclonic seizure	22	-0.00300369	0.00199554	-1.5052	0.132406	0.283479	0.1336	0.975443
PGS001013	Macular degeneration	HP:0002123	Generalized myoclonic seizure	22	0.00345084	0.00196966	1.752	0.079903	0.317471	0.0784	0.975443
PGS001025	Nonrheumatic aortic valve disorders (time-to-event)	HP:0002123	Generalized myoclonic seizure	22	-0.00318975	0.00197207	-1.61747	0.105911	0.298306	0.1089	0.975443
PGS001030	Pulmonary fibrosis	HP:0002123	Generalized myoclonic seizure	22	0.00259048	0.00191133	1.35533	0.175443	0.265342	0.1678	0.975443
PGS001075	Usual walking pace	HP:0002123	Generalized myoclonic seizure	22	0.0036233	0.00195576	1.85263	0.0640605	0.3328	0.0652	0.975443
PGS001078	Monocyte %	HP:0002123	Generalized myoclonic seizure	22	0.0030391	0.00196503	1.54659	0.122095	0.288822	0.1215	0.975443
PGS001120	Right hand grip strength	HP:0002123	Generalized myoclonic seizure	22	0.00310635	0.00197905	1.56961	0.116639	0.291856	0.118	0.975443
PGS001143	Volume of grey matter in Parietal Operculum Cortex (R)	HP:0002123	Generalized myoclonic seizure	22	0.00309142	0.00195163	1.58402	0.113323	0.293777	0.1124	0.975443
PGS001168	Trunk fat free mass	HP:0002123	Generalized myoclonic seizure	22	0.00272595	0.00196446	1.38763	0.16538	0.269091	0.1639	0.975443
PGS001180	Lung function (FEV1/FVC)	HP:0002123	Generalized myoclonic seizure	22	-0.003001	0.00199555	-1.50385	0.132755	0.283307	0.1287	0.975443
PGS001251	Other interstitial pulmonary diseases (time-to-event)	HP:0002123	Generalized myoclonic seizure	22	0.00367246	0.00191603	1.91671	0.0553957	0.343005	0.0564	0.975443
PGS001255	Otosclerosis (time-to-event)	HP:0002123	Generalized myoclonic seizure	22	0.00297383	0.0019463	1.52794	0.12666	0.286397	0.1193	0.975443
PGS001275	Other retinal disorders (time-to-event)	HP:0002123	Generalized myoclonic seizure	22	0.00394184	0.0019753	1.99556	0.0460961	0.356038	0.0441	0.975443
PGS001281	Migraine	HP:0002123	Generalized myoclonic seizure	22	0.00338451	0.00197707	1.71188	0.0870502	0.311595	0.0918	0.975443
PGS001293	Other diseases of liver (time-to-event)	HP:0002123	Generalized myoclonic seizure	22	-0.00283646	0.00193605	-1.46508	0.143033	0.278438	0.1437	0.975443
PGS001309	Other rheumatoid arthritis (time-to-event)	HP:0002123	Generalized myoclonic seizure	22	0.00346595	0.0019845	1.74651	0.0808525	0.316658	0.0815	0.975443
PGS001319	Other metabolic disorders (time-to-event)	HP:0002123	Generalized myoclonic seizure	22	0.00248731	0.00194451	1.27915	0.200971	0.256849	0.1122	0.975443
PGS001330	Crohn's disease [regional enteritis] (time-to-event)	HP:0002123	Generalized myoclonic seizure	22	0.00350857	0.0020051	1.74983	0.0802778	0.317149	0.0747	0.975443
PGS001331	Crohns disease	HP:0002123	Generalized myoclonic seizure	22	0.00321296	0.00199693	1.60895	0.10776	0.297144	0.1051	0.975443
PGS001335	Vascular/heart problems diagnosed by doctor High BP	HP:0002123	Generalized myoclonic seizure	22	-0.00275556	0.0019269	-1.43005	0.152835	0.274148	0.1506	0.975443
PGS001359	3mm strong meridian (L)	HP:0002123	Generalized myoclonic seizure	22	0.00353474	0.00196032	1.80315	0.0714924	0.325156	0.0692	0.975443
PGS001360	3mm strong meridian (R)	HP:0002123	Generalized myoclonic seizure	22	0.00338717	0.00195723	1.7306	0.0836543	0.314319	0.0866	0.975443
PGS001362	3mm weak meridian (L)	HP:0002123	Generalized myoclonic seizure	22	0.0032014	0.00195597	1.63673	0.101819	0.300957	0.1054	0.975443
PGS001363	3mm weak meridian (R)	HP:0002123	Generalized myoclonic seizure	22	0.00312831	0.00196673	1.59062	0.111829	0.294664	0.1091	0.975443
PGS001366	6mm strong meridian (R)	HP:0002123	Generalized myoclonic seizure	22	0.00293167	0.00196201	1.49422	0.135252	0.282086	0.1353	0.975443
PGS001367	6mm weak meridian (L)	HP:0002123	Generalized myoclonic seizure	22	0.00280061	0.00195333	1.43376	0.151772	0.274598	0.1561	0.975443
PGS001368	6mm weak meridian (R)	HP:0002123	Generalized myoclonic seizure	22	0.00288071	0.00194926	1.47784	0.139583	0.280027	0.1421	0.975443
PGS001369	Acute appendicitis (time-to-event)	HP:0002123	Generalized myoclonic seizure	22	-0.00321336	0.00196973	-1.63137	0.102945	0.300216	0.1015	0.975443
PGS001372	Age hayfever or allergic rhinitis diagnosed by doctor	HP:0002123	Generalized myoclonic seizure	22	0.00302309	0.00195013	1.5502	0.121227	0.289295	0.1233	0.975443
PGS001373	Age started wearing glasses or contact lenses	HP:0002123	Generalized myoclonic seizure	22	-0.00373443	0.00195679	-1.90844	0.0564547	0.34167	0.0568	0.975443
PGS001401	Health satisfaction	HP:0002123	Generalized myoclonic seizure	22	0.00331069	0.00196377	1.68589	0.0919495	0.307862	0.0928	0.975443
PGS001415	Mean FA in anterior limb of internal capsule on FA skeleton (L)	HP:0002123	Generalized myoclonic seizure	22	-0.00287883	0.00196218	-1.46716	0.142465	0.278696	0.141	0.975443
PGS001416	Mean FA in anterior limb of internal capsule on FA skeleton (R)	HP:0002123	Generalized myoclonic seizure	22	-0.00334564	0.00200495	-1.66869	0.0953116	0.305423	0.0928	0.975443
PGS001426	Mean FA in fornix on FA skeleton	HP:0002123	Generalized myoclonic seizure	22	0.00280527	0.00198107	1.41603	0.156898	0.27246	0.1626	0.975443
PGS001449	Mean FA in uncinate fasciculus on FA skeleton (R)	HP:0002123	Generalized myoclonic seizure	22	-0.00297619	0.00200183	-1.48674	0.137217	0.281143	0.1382	0.975443
PGS001486	Mean ICVF in superior fronto-occipital fasciculus on FA skeleton (L)	HP:0002123	Generalized myoclonic seizure	22	-0.00273055	0.0019624	-1.39143	0.164225	0.269538	0.1656	0.975443
PGS001494	Mean ISOVF in anterior corona radiata on FA skeleton (R)	HP:0002123	Generalized myoclonic seizure	22	0.00303131	0.00197805	1.53248	0.125539	0.286984	0.122	0.975443
PGS001520	Position of the pulse wave peak	HP:0002123	Generalized myoclonic seizure	22	-0.00274001	0.0019736	-1.38833	0.165167	0.269174	0.1648	0.975443
PGS001531	Speed of sound through heel (R)	HP:0002123	Generalized myoclonic seizure	22	0.00277687	0.00199639	1.39094	0.164374	0.26948	0.1643	0.975443
PGS001533	Tinnitus severity	HP:0002123	Generalized myoclonic seizure	22	-0.00290823	0.00199588	-1.45712	0.145216	0.277454	0.1504	0.975443
PGS001549	Volume of grey matter in Central Opercular Cortex (R)	HP:0002123	Generalized myoclonic seizure	22	-0.00318999	0.00196389	-1.62432	0.10444	0.299246	0.1021	0.975443
PGS001559	Volume of grey matter in Frontal Orbital Cortex (R)	HP:0002123	Generalized myoclonic seizure	22	-0.00347474	0.0019576	-1.775	0.0760257	0.3209	0.0748	0.975443
PGS001563	Volume of grey matter in Hippocampus (L)	HP:0002123	Generalized myoclonic seizure	22	0.0036614	0.00197929	1.84985	0.0644596	0.332366	0.0611	0.975443
PGS001570	Volume of grey matter in Insular Cortex (R)	HP:0002123	Generalized myoclonic seizure	22	-0.00334071	0.00197264	-1.69352	0.0904878	0.308953	0.092	0.975443
PGS001576	Volume of grey matter in Lingual Gyrus (R)	HP:0002123	Generalized myoclonic seizure	22	-0.00371	0.00197908	-1.87461	0.06097	0.336262	0.0565	0.975443
PGS001591	Volume of grey matter in Precentral Gyrus (R)	HP:0002123	Generalized myoclonic seizure	22	-0.00304725	0.00192756	-1.58088	0.114039	0.293358	0.1125	0.975443
PGS001593	Volume of grey matter in Putamen (L)	HP:0002123	Generalized myoclonic seizure	22	-0.0027039	0.00194746	-1.38843	0.165138	0.269185	0.1667	0.975443
PGS001599	Volume of grey matter in Superior Temporal Gyrus, anterior division (L)	HP:0002123	Generalized myoclonic seizure	22	-0.00330912	0.00195101	-1.6961	0.0899976	0.309323	0.0912	0.975443
PGS001605	Volume of grey matter in Temporal Fusiform Cortex, posterior division (R)	HP:0002123	Generalized myoclonic seizure	22	-0.00394886	0.00197445	-1.99998	0.0456163	0.356783	0.046	0.975443
PGS001614	Volume of grey matter in Vermis Crus II Cerebellum	HP:0002123	Generalized myoclonic seizure	22	-0.00303398	0.00198864	-1.52565	0.12723	0.286101	0.124	0.975443
PGS001620	Volume of grey matter in Vermis X Cerebellum	HP:0002123	Generalized myoclonic seizure	22	-0.00341152	0.0019203	-1.77655	0.0757701	0.321132	0.076	0.975443
PGS001622	Volume of grey matter in VI Cerebellum (R)	HP:0002123	Generalized myoclonic seizure	22	-0.00291705	0.00197256	-1.47881	0.139323	0.280149	0.1365	0.975443
PGS001634	Volume of peripheral cortical grey matter (normalised for head size)	HP:0002123	Generalized myoclonic seizure	22	-0.00311549	0.00195273	-1.59545	0.110744	0.295315	0.1061	0.975443
PGS001698	WA ISOVF in tract superior longitudinal fasciculus (L)	HP:0002123	Generalized myoclonic seizure	22	-0.00323667	0.00196829	-1.64441	0.100224	0.302022	0.0968	0.975443
PGS001704	WA L1 in tract forceps minor	HP:0002123	Generalized myoclonic seizure	22	0.00304809	0.00194957	1.56347	0.118075	0.291042	0.119	0.975443
PGS001707	WA L1 in tract inferior longitudinal fasciculus (L)	HP:0002123	Generalized myoclonic seizure	22	0.00330538	0.00199303	1.65847	0.097355	0.303985	0.0947	0.975443
PGS001710	WA L1 in tract superior longitudinal fasciculus (R)	HP:0002123	Generalized myoclonic seizure	22	0.00266028	0.00193326	1.37606	0.168933	0.267738	0.1636	0.975443
PGS001716	WA L2 in tract anterior thalamic radiation (R)	HP:0002123	Generalized myoclonic seizure	22	0.00277033	0.0019897	1.39234	0.163951	0.269645	0.162	0.975443
PGS001719	WA L2 in tract forceps major	HP:0002123	Generalized myoclonic seizure	22	0.00390214	0.00198745	1.96339	0.0497179	0.350658	0.0476	0.975443
PGS001730	WA L3 in tract anterior thalamic radiation (L)	HP:0002123	Generalized myoclonic seizure	22	0.00367879	0.00196704	1.87021	0.0615778	0.335566	0.0591	0.975443
PGS001731	WA L3 in tract anterior thalamic radiation (R)	HP:0002123	Generalized myoclonic seizure	22	0.00385131	0.00196678	1.95818	0.0503261	0.349795	0.0487	0.975443
PGS001740	WA L3 in tract superior thalamic radiation (L)	HP:0002123	Generalized myoclonic seizure	22	0.00281755	0.00198697	1.41801	0.156318	0.272698	0.1553	0.975443
PGS001745	WA MD in tract anterior thalamic radiation (L)	HP:0002123	Generalized myoclonic seizure	22	0.00321514	0.00196963	1.63236	0.102738	0.300352	0.1004	0.975443
PGS001749	WA MD in tract forceps minor	HP:0002123	Generalized myoclonic seizure	22	0.00287568	0.00194371	1.47948	0.139145	0.280232	0.1404	0.975443
PGS001756	WA MD in tract superior thalamic radiation (R)	HP:0002123	Generalized myoclonic seizure	22	0.00335992	0.00197666	1.6998	0.0893003	0.309853	0.0887	0.975443
PGS001763	WA MO in tract posterior thalamic radiation (R)	HP:0002123	Generalized myoclonic seizure	22	0.00276897	0.00198949	1.3918	0.164113	0.269582	0.1656	0.975443
PGS001770	WA OD in tract superior longitudinal fasciculus (R)	HP:0002123	Generalized myoclonic seizure	22	-0.00348772	0.001967	-1.77311	0.0763388	0.320616	0.0787	0.975443
PGS001772	ZEBRA antigen for Epstein-Barr Virus	HP:0002123	Generalized myoclonic seizure	22	0.00291956	0.00200875	1.45342	0.14624	0.276999	0.1475	0.975443
PGS001784	Abdominal aortic aneurysm	HP:0002123	Generalized myoclonic seizure	22	-0.00386321	0.00194523	-1.98599	0.0471498	0.354428	0.0464	0.975443
PGS001879	Ganglion and cyst of synovium, tendon, and bursa	HP:0002123	Generalized myoclonic seizure	22	-0.00352882	0.00194026	-1.81874	0.0690779	0.327542	0.0697	0.975443
PGS002042	Corneal dystrophy	HP:0002123	Generalized myoclonic seizure	22	-0.00290529	0.00196204	-1.48075	0.138807	0.280391	0.1267	0.975443
PGS002045	Inflammation of the eye	HP:0002123	Generalized myoclonic seizure	22	0.00277981	0.00195566	1.42142	0.155327	0.273107	0.157	0.975443
PGS002063	Esophagitis, GERD and related diseases	HP:0002123	Generalized myoclonic seizure	22	-0.0029338	0.00196134	-1.49582	0.134835	0.282288	0.1348	0.975443
PGS002068	Diverticulosis	HP:0002123	Generalized myoclonic seizure	22	0.00282269	0.00201774	1.39894	0.161963	0.270424	0.1539	0.975443
PGS002087	Sebaceous cyst	HP:0002123	Generalized myoclonic seizure	22	-0.00327383	0.00202419	-1.61735	0.105936	0.29829	0.1022	0.975443
PGS002088	Rheumatoid arthritis	HP:0002123	Generalized myoclonic seizure	22	0.00370783	0.001977	1.87548	0.0608492	0.336401	0.0606	0.975443
PGS002089	Ankylosing spondylitis	HP:0002123	Generalized myoclonic seizure	22	0.00345278	0.00202492	1.70515	0.0882982	0.310623	0.0734	0.975443
PGS002094	Osteoarthrosis	HP:0002123	Generalized myoclonic seizure	22	-0.0034888	0.00196402	-1.77636	0.0758024	0.321103	0.0769	0.975443
PGS002107	Diagnosed with coeliac disease or gluten sensitivity	HP:0002123	Generalized myoclonic seizure	22	-0.00297262	0.00196632	-1.51177	0.130725	0.284318	0.1293	0.975443
PGS002117	PP interval	HP:0002123	Generalized myoclonic seizure	22	0.00287601	0.0019676	1.46168	0.143961	0.278018	0.1485	0.975443
PGS002121	RR interval	HP:0002123	Generalized myoclonic seizure	22	0.00299413	0.00196112	1.52674	0.126959	0.286242	0.1295	0.975443
PGS002127	Age at first live birth	HP:0002123	Generalized myoclonic seizure	22	0.00280331	0.00195711	1.43237	0.152169	0.274429	0.1583	0.975443
PGS002129	Length of menstrual cycle	HP:0002123	Generalized myoclonic seizure	22	0.00313268	0.00197982	1.58231	0.113713	0.293548	0.1117	0.975443
PGS002133	Body fat percentage	HP:0002123	Generalized myoclonic seizure	22	-0.00279396	0.00193544	-1.44358	0.14899	0.275793	0.155	0.975443
PGS002141	Haematocrit percentage	HP:0002123	Generalized myoclonic seizure	22	0.003467	0.00194418	1.78327	0.0746701	0.322143	0.0784	0.975443
PGS002142	Haemoglobin concentration	HP:0002123	Generalized myoclonic seizure	22	0.00337304	0.00194194	1.73694	0.0825274	0.31525	0.0815	0.975443
PGS002143	Hand grip strength (mean of both)	HP:0002123	Generalized myoclonic seizure	22	0.00365779	0.00196227	1.86406	0.0624372	0.334595	0.0616	0.975443
PGS002146	Standing height	HP:0002123	Generalized myoclonic seizure	22	0.00373852	0.00195037	1.91683	0.05538	0.343025	0.0535	0.975443
PGS002168	Whole body fat-free mass	HP:0002123	Generalized myoclonic seizure	22	0.00279268	0.00194393	1.43662	0.150959	0.274944	0.1546	0.975443
PGS002185	Microalbumin in urine	HP:0002123	Generalized myoclonic seizure	22	-0.00385483	0.00199934	-1.92805	0.0539684	0.344848	0.0552	0.975443
PGS002202	Whole body water mass	HP:0002123	Generalized myoclonic seizure	22	0.00292293	0.00194541	1.50247	0.13311	0.283132	0.1306	0.975443
PGS002205	Testosterone (male only)	HP:0002123	Generalized myoclonic seizure	22	0.00296335	0.00198966	1.48938	0.136521	0.281475	0.1358	0.975443
PGS002208	Monocyte percentage	HP:0002123	Generalized myoclonic seizure	22	0.00311042	0.00197364	1.57598	0.115163	0.292704	0.1153	0.975443
PGS002211	Myopia diagnosis	HP:0002123	Generalized myoclonic seizure	22	0.00266371	0.00193575	1.37606	0.168933	0.267738	0.1674	0.975443
PGS002212	Daytime dozing / sleeping (narcolepsy)	HP:0002123	Generalized myoclonic seizure	22	-0.00329869	0.00195728	-1.68535	0.0920533	0.307785	0.0893	0.975443
PGS002214	Neutrophil percentage	HP:0002123	Generalized myoclonic seizure	22	-0.00286979	0.00192743	-1.48892	0.136642	0.281417	0.1422	0.975443
PGS002224	Sitting height	HP:0002123	Generalized myoclonic seizure	22	0.00362712	0.00198118	1.83079	0.0672577	0.329401	0.069	0.975443
PGS002232	Stool Frequency	HP:0002123	Generalized myoclonic seizure	22	-0.00378296	0.00194997	-1.94001	0.0524975	0.346802	0.0532	0.975443
PGS002266	Nonsyndromic cleft lip with or without cleft palate	HP:0002123	Generalized myoclonic seizure	22	-0.00290402	0.00195002	-1.48922	0.136562	0.281456	0.1362	0.975443
PGS002267	Ascending thoracic aortic diameter	HP:0002123	Generalized myoclonic seizure	22	0.00287977	0.00197821	1.45575	0.145595	0.277285	0.1452	0.975443
PGS002273	COVID-19 infection	HP:0002123	Generalized myoclonic seizure	22	0.00314165	0.00197978	1.58687	0.112676	0.294159	0.1106	0.975443
PGS002304	Follicular lymphoma	HP:0002123	Generalized myoclonic seizure	22	0.00328847	0.00200287	1.64188	0.100749	0.30167	0.1022	0.975443
PGS002310	Age of Menarche	HP:0002123	Generalized myoclonic seizure	22	0.00371559	0.0019419	1.91338	0.0558197	0.342468	0.0549	0.975443
PGS002316	Cardiovascular disease	HP:0002123	Generalized myoclonic seizure	22	-0.00294722	0.00195759	-1.50554	0.13232	0.283522	0.1283	0.975443
PGS002321	Diabetes (any type)	HP:0002123	Generalized myoclonic seizure	22	-0.00285674	0.00194859	-1.46606	0.142766	0.27856	0.1416	0.975443
PGS002334	High cholesterol	HP:0002123	Generalized myoclonic seizure	22	-0.00275339	0.00194182	-1.41794	0.15634	0.272689	0.1527	0.975443
PGS002338	Lymphocyte Count	HP:0002123	Generalized myoclonic seizure	22	0.00291729	0.00197601	1.47635	0.139982	0.279841	0.1408	0.975443
PGS002341	Monocyte Count	HP:0002123	Generalized myoclonic seizure	22	0.003869	0.00198437	1.94974	0.0513254	0.348401	0.0501	0.975443
PGS002344	Psoriasis	HP:0002123	Generalized myoclonic seizure	22	0.00283367	0.00196935	1.43889	0.150314	0.275221	0.1431	0.975443
PGS002725	Ischemic stroke	HP:0002123	Generalized myoclonic seizure	22	-0.00276609	0.00196946	-1.40449	0.160304	0.271083	0.1595	0.975443
PGS002755	Atopic dermatitis	HP:0002123	Generalized myoclonic seizure	22	0.0030001	0.00201682	1.48754	0.137005	0.281244	0.1308	0.975443
PGS002759	Depression	HP:0002123	Generalized myoclonic seizure	22	-0.00270214	0.0019489	-1.38649	0.165727	0.268958	0.1655	0.975443
PGS002774	Incident atrial fibrillation	HP:0002123	Generalized myoclonic seizure	22	-0.00376552	0.00200407	-1.87893	0.0603767	0.336948	0.0594	0.975443
PGS002778	Incident hypertension	HP:0002123	Generalized myoclonic seizure	22	-0.00279953	0.00195921	-1.42891	0.153163	0.27401	0.1535	0.975443
PGS003381	Uterine endometrial carcinoma	HP:0002123	Generalized myoclonic seizure	22	-0.00380469	0.00196825	-1.93303	0.0533515	0.345661	0.0517	0.975443
PGS001707	WA L1 in tract inferior longitudinal fasciculus (L)	HP:0006919	Abnormal aggressive, impulsive or violent behavior	6	-0.000422561	0.00104421	-0.404671	0.685756	0.331733	0.6889	0.975448
PGS002327	Forced Vital Capacity	HP:0006919	Abnormal aggressive, impulsive or violent behavior	6	-0.000405051	0.00103861	-0.389992	0.696577	0.331242	0.689	0.975448
PGS000088	Basophil count	HP:0001845	Overlapping toe	5	0.000288525	0.000932792	0.309313	0.75711	0.152579	0.7479	0.975448
PGS000091	Eosinophil percentage of white cells	HP:0001845	Overlapping toe	5	0.000354229	0.000938915	0.377275	0.706003	0.15455	0.7069	0.975448
PGS000197	Spondyloarthroparthy	HP:0001845	Overlapping toe	5	-0.000299509	0.000949038	-0.315592	0.75234	0.152745	0.7552	0.975448
PGS000262	Myoglobin (MB) serum levels	HP:0001845	Overlapping toe	5	-0.000348888	0.000938391	-0.371794	0.71008	0.154377	0.7131	0.975448
PGS000282	Stem cell factor (SCF) serum levels	HP:0001845	Overlapping toe	5	-0.000297824	0.000948203	-0.314093	0.753478	0.152705	0.7542	0.975448
PGS000286	Thrombomodulin (TM) serum levels	HP:0001845	Overlapping toe	5	-0.000301435	0.000939666	-0.32079	0.748398	0.152885	0.7486	0.975448
PGS000395	Cancer of bronchus; lung	HP:0001845	Overlapping toe	5	-0.000315917	0.000925136	-0.341482	0.732771	0.153464	0.7364	0.975448
PGS000430	Melanomas of skin (diagnosis or history)	HP:0001845	Overlapping toe	5	0.000290948	0.000932937	0.311862	0.755173	0.152646	0.7522	0.975448
PGS000594	Cancer of other male genital organs	HP:0001845	Overlapping toe	5	0.000302605	0.000949736	0.31862	0.750043	0.152826	0.7416	0.975448
PGS000605	Malignant neoplasm of kidney, except pelvis	HP:0001845	Overlapping toe	5	-0.000300995	0.000943336	-0.319075	0.749698	0.152838	0.7431	0.975448
PGS000644	Nodular lymphoma	HP:0001845	Overlapping toe	5	-0.000327662	0.000937019	-0.349685	0.726606	0.153703	0.7254	0.975448
PGS000704	Alcoholic cirrhosis	HP:0001845	Overlapping toe	5	-0.00036579	0.000939698	-0.389264	0.697116	0.154939	0.702	0.975448
PGS000931	Blood clot or deep vein thrombosis (diagnosed by doctor)	HP:0001845	Overlapping toe	5	0.000319192	0.000937797	0.340364	0.733613	0.153431	0.7313	0.975448
PGS000940	Intestinal malabsorption (time-to-event)	HP:0001845	Overlapping toe	5	-0.000298211	0.000928037	-0.321335	0.747985	0.1529	0.7463	0.975448
PGS000954	Left heel quantitative ultrasound index (QUI), direct entry	HP:0001845	Overlapping toe	5	0.000391655	0.000955488	0.409901	0.681916	0.155635	0.6903	0.975448
PGS000967	Coxarthrosis [arthrosis of hip] (time-to-event)	HP:0001845	Overlapping toe	5	-0.000346345	0.000951033	-0.364178	0.715757	0.15414	0.7176	0.975448
PGS000995	Dentures	HP:0001845	Overlapping toe	5	0.000322669	0.000947607	0.340509	0.733503	0.153436	0.7319	0.975448
PGS001011	Viral warts (time-to-event)	HP:0001845	Overlapping toe	5	0.000326484	0.000936973	0.348445	0.727537	0.153667	0.7124	0.975448
PGS001031	Fibroblastic disorders (time-to-event)	HP:0001845	Overlapping toe	5	-0.000388263	0.000941033	-0.412592	0.679943	0.155729	0.6853	0.975448
PGS001073	Duration of walks	HP:0001845	Overlapping toe	5	-0.0003714	0.000958186	-0.387607	0.698342	0.154884	0.6979	0.975448
PGS001090	Often felt loved as a child	HP:0001845	Overlapping toe	5	0.000321132	0.000941272	0.341169	0.733007	0.153455	0.7277	0.975448
PGS001172	Eosinophill count	HP:0001845	Overlapping toe	5	0.000301393	0.000936344	0.321883	0.74757	0.152914	0.7472	0.975448
PGS001174	Cholelithiasis (time-to-event)	HP:0001845	Overlapping toe	5	0.000344961	0.000944739	0.365139	0.715041	0.15417	0.7184	0.975448
PGS001192	Gonarthrosis [arthrosis of knee] (time-to-event)	HP:0001845	Overlapping toe	5	0.000304802	0.000936108	0.325605	0.744752	0.153016	0.7439	0.975448
PGS001264	Deep vein thrombosis	HP:0001845	Overlapping toe	5	0.000310443	0.000933581	0.332529	0.739519	0.153209	0.7296	0.975448
PGS001301	Malabsorption/coeliac disease	HP:0001845	Overlapping toe	5	0.000315184	0.000926434	0.340213	0.733727	0.153427	0.733	0.975448
PGS001390	Duodenal ulcer (time-to-event)	HP:0001845	Overlapping toe	5	-0.000337128	0.000949052	-0.355227	0.722451	0.153868	0.7276	0.975448
PGS001416	Mean FA in anterior limb of internal capsule on FA skeleton (R)	HP:0001845	Overlapping toe	5	0.000359172	0.000959993	0.37414	0.708334	0.154451	0.7129	0.975448
PGS001418	Mean FA in cerebral peduncle on FA skeleton (L)	HP:0001845	Overlapping toe	5	-0.000352931	0.000951055	-0.371094	0.710601	0.154355	0.7133	0.975448
PGS001421	Mean FA in cingulum hippocampus on FA skeleton (L)	HP:0001845	Overlapping toe	5	-0.000333042	0.000948745	-0.351034	0.725594	0.153743	0.7279	0.975448
PGS001441	Mean FA in superior corona radiata on FA skeleton (L)	HP:0001845	Overlapping toe	5	-0.000289814	0.000954704	-0.303564	0.761487	0.15243	0.7528	0.975448
PGS001482	Mean ICVF in superior cerebellar peduncle on FA skeleton (L)	HP:0001845	Overlapping toe	5	-0.000338883	0.000944335	-0.358859	0.719733	0.153978	0.7204	0.975448
PGS001487	Mean ICVF in superior fronto-occipital fasciculus on FA skeleton (R)	HP:0001845	Overlapping toe	5	-0.000331409	0.000927094	-0.357471	0.720771	0.153936	0.7259	0.975448
PGS001492	Mean ICVF in uncinate fasciculus on FA skeleton (R)	HP:0001845	Overlapping toe	5	-0.000361289	0.000938081	-0.385136	0.700171	0.154804	0.7032	0.975448
PGS001514	Non-cancer illness year/age first occurred	HP:0001845	Overlapping toe	5	0.000311577	0.000946844	0.329069	0.742133	0.153112	0.7428	0.975448
PGS001516	Other diseases of intestine (time-to-event)	HP:0001845	Overlapping toe	5	0.00037898	0.00096929	0.390987	0.695842	0.154995	0.6951	0.975448
PGS001538	Volume of accumbens (R)	HP:0001845	Overlapping toe	5	-0.000312548	0.000925887	-0.337566	0.73572	0.153351	0.733	0.975448
PGS001542	Volume of caudate (L)	HP:0001845	Overlapping toe	5	-0.000331284	0.000946818	-0.349892	0.726451	0.153709	0.7237	0.975448
PGS001544	Volume of grey matter	HP:0001845	Overlapping toe	5	0.000385314	0.000928178	0.415129	0.678085	0.155817	0.6867	0.975448
PGS001550	Volume of grey matter in Cingulate Gyrus, anterior division (L)	HP:0001845	Overlapping toe	5	0.000295357	0.000940253	0.314126	0.753453	0.152706	0.7534	0.975448
PGS001555	Volume of grey matter in Crus II Cerebellum (R)	HP:0001845	Overlapping toe	5	0.000338357	0.000977568	0.346121	0.729282	0.153598	0.7329	0.975448
PGS001572	Volume of grey matter in IX Cerebellum (L)	HP:0001845	Overlapping toe	5	-0.000340601	0.000929289	-0.366517	0.714012	0.154212	0.7082	0.975448
PGS001608	Volume of grey matter in Thalamus (L)	HP:0001845	Overlapping toe	5	0.000310921	0.000951264	0.32685	0.74381	0.153051	0.7434	0.975448
PGS001609	Volume of grey matter in Thalamus (R)	HP:0001845	Overlapping toe	5	0.00034609	0.00093909	0.368538	0.712505	0.154275	0.7178	0.975448
PGS001617	Volume of grey matter in Vermis VIIb Cerebellum	HP:0001845	Overlapping toe	5	-0.000332732	0.00096264	-0.345645	0.72964	0.153584	0.7303	0.975448
PGS001629	Volume of grey matter in X Cerebellum (R)	HP:0001845	Overlapping toe	5	0.000298567	0.000945316	0.315838	0.752153	0.152752	0.7555	0.975448
PGS001636	Volume of putamen (R)	HP:0001845	Overlapping toe	5	0.000370932	0.000912213	0.406629	0.684317	0.155522	0.6862	0.975448
PGS001639	Volume of ventricular cerebrospinal fluid	HP:0001845	Overlapping toe	5	0.000330388	0.000940226	0.351392	0.725325	0.153754	0.7266	0.975448
PGS001645	WA FA in tract anterior thalamic radiation (L)	HP:0001845	Overlapping toe	5	-0.000331095	0.000927794	-0.356863	0.721226	0.153917	0.721	0.975448
PGS001648	WA FA in tract cingulate gyrus part of cingulum (R)	HP:0001845	Overlapping toe	5	-0.000375411	0.000945374	-0.397103	0.691327	0.155199	0.6906	0.975448
PGS001698	WA ISOVF in tract superior longitudinal fasciculus (L)	HP:0001845	Overlapping toe	5	-0.000316562	0.000942425	-0.335902	0.736975	0.153304	0.7437	0.975448
PGS001717	WA L2 in tract cingulate gyrus part of cingulum (L)	HP:0001845	Overlapping toe	5	0.000336771	0.000936707	0.359526	0.719233	0.153998	0.7177	0.975448
PGS001738	WA L3 in tract inferior longitudinal fasciculus (R)	HP:0001845	Overlapping toe	5	0.000334297	0.000939881	0.35568	0.722112	0.153882	0.7167	0.975448
PGS001743	WA L3 in tract uncinate fasciculus (R)	HP:0001845	Overlapping toe	5	0.000291771	0.000930706	0.313494	0.753933	0.152689	0.7493	0.975448
PGS001745	WA MD in tract anterior thalamic radiation (L)	HP:0001845	Overlapping toe	5	0.000328289	0.000943059	0.34811	0.727788	0.153657	0.7268	0.975448
PGS001766	WA OD in tract corticospinal tract (L)	HP:0001845	Overlapping toe	5	-0.000210787	0.000932735	-0.225988	0.82123	0.150695	0.7545	0.975448
PGS001767	WA OD in tract inferior longitudinal fasciculus (R)	HP:0001845	Overlapping toe	5	-0.000299286	0.00095302	-0.314039	0.753519	0.152704	0.7527	0.975448
PGS001784	Abdominal aortic aneurysm	HP:0001845	Overlapping toe	5	-0.00031729	0.00093163	-0.340575	0.733454	0.153438	0.7431	0.975448
PGS002022	Nontoxic multinodular goiter	HP:0001845	Overlapping toe	5	0.00032373	0.000937198	0.345423	0.729807	0.153578	0.7234	0.975448
PGS002025	Type 1 diabetes	HP:0001845	Overlapping toe	5	-0.000292092	0.000928332	-0.314642	0.753061	0.15272	0.7485	0.975448
PGS002069	Functional digestive disorders	HP:0001845	Overlapping toe	5	0.000366036	0.000952333	0.384357	0.700749	0.154778	0.7089	0.975448
PGS002070	Anal and rectal polyp	HP:0001845	Overlapping toe	5	0.00034692	0.000936678	0.370373	0.711138	0.154332	0.7146	0.975448
PGS002073	Other biliary tract disease	HP:0001845	Overlapping toe	5	-0.000328278	0.000938457	-0.349806	0.726515	0.153707	0.7252	0.975448
PGS002192	Potassium in urine	HP:0001845	Overlapping toe	5	0.00033587	0.000953043	0.352419	0.724555	0.153784	0.7275	0.975448
PGS002196	Sleep duration	HP:0001845	Overlapping toe	5	0.000296592	0.000945857	0.31357	0.753875	0.152691	0.7516	0.975448
PGS002214	Neutrophil percentage	HP:0001845	Overlapping toe	5	0.000355757	0.00092276	0.385535	0.699876	0.154817	0.7067	0.975448
PGS002226	Sodium in urine	HP:0001845	Overlapping toe	5	-0.000327902	0.000937724	-0.349678	0.726611	0.153703	0.7302	0.975448
PGS002254	Physical activity (self-reported)	HP:0001845	Overlapping toe	5	0.000315282	0.000948524	0.332392	0.739623	0.153205	0.7468	0.975448
PGS002292	Keratoconus	HP:0001845	Overlapping toe	5	-0.0003237	0.000941528	-0.343803	0.731025	0.153531	0.7316	0.975448
PGS002323	Eczema	HP:0001845	Overlapping toe	5	-0.00037582	0.000958125	-0.392245	0.694912	0.155037	0.7029	0.975448
PGS002325	Eosinophil count	HP:0001845	Overlapping toe	5	0.000371913	0.000944936	0.393585	0.693923	0.155081	0.6898	0.975448
PGS002331	HbA1c	HP:0001845	Overlapping toe	5	-0.000312429	0.000925037	-0.337747	0.735583	0.153356	0.7404	0.975448
PGS002347	Respiratory and ear-nose-throat diseases	HP:0001845	Overlapping toe	5	0.000292337	0.000943367	0.309887	0.756674	0.152594	0.7549	0.975448
PGS002730	LDL lowering in response to statin	HP:0001845	Overlapping toe	5	-0.000337075	0.000938408	-0.359199	0.719478	0.153988	0.7227	0.975448
PGS002749	Total knee replacement	HP:0001845	Overlapping toe	5	0.000362162	0.000926412	0.390929	0.695885	0.154993	0.6998	0.975448
PGS002759	Depression	HP:0001845	Overlapping toe	5	0.000354112	0.000932984	0.379548	0.704315	0.154623	0.7109	0.975448
PGS002760	Epilepsy	HP:0001845	Overlapping toe	5	0.000312335	0.000947116	0.329774	0.7416	0.153132	0.7438	0.975448
PGS002761	Glaucoma	HP:0001845	Overlapping toe	5	0.000312364	0.000934481	0.334264	0.73821	0.153258	0.7397	0.975448
PGS002790	Autism spectrum disorder	HP:0001845	Overlapping toe	5	-0.000319323	0.000947424	-0.337043	0.736114	0.153336	0.7369	0.975448
PGS002828	Alcohol consumption	HP:0001845	Overlapping toe	5	0.00028426	0.000937199	0.303308	0.761682	0.152424	0.7365	0.975448
PGS003334	Dementia	HP:0001845	Overlapping toe	5	-0.000315521	0.000933474	-0.338008	0.735387	0.153364	0.7353	0.975448
PGS003361	Age of smoking initiation	HP:0001845	Overlapping toe	5	0.000293003	0.000956374	0.306369	0.759351	0.152503	0.7513	0.975448
PGS003382	Skin cutaneous melanoma	HP:0001845	Overlapping toe	5	0.000359368	0.000951025	0.377874	0.705558	0.15457	0.7131	0.975448
PGS003390	Head and neck squamous cell carcinoma	HP:0001845	Overlapping toe	5	0.000380109	0.000962598	0.394879	0.692968	0.155125	0.6866	0.975448
PGS003393	Lung adenocarcinoma	HP:0001845	Overlapping toe	5	0.000281615	0.000929734	0.302898	0.761994	0.152413	0.7556	0.975448
PGS000016	Atrial fibrillation	HP:0004482	Relative macrocephaly	26	-0.00123717	0.0022094	-0.559959	0.57556	0.538106	0.5852	0.975448
PGS000017	Inflammatory bowel disease	HP:0004482	Relative macrocephaly	26	-0.00424483	0.00213429	-1.98887	0.0468308	0.691778	0.05	0.975448
PGS000027	Body Mass Index	HP:0004482	Relative macrocephaly	26	-0.00361711	0.00209369	-1.72762	0.0841866	0.650857	0.0832	0.975448
PGS000042	Coeliac disease	HP:0004482	Relative macrocephaly	26	0.00157117	0.00212551	0.739198	0.45986	0.547945	0.4586	0.975448
PGS000069	Serous epithelial ovarian cancer	HP:0004482	Relative macrocephaly	26	0.00139893	0.00212327	0.658857	0.510052	0.543199	0.5088	0.975448
PGS000076	Kidney cancer	HP:0004482	Relative macrocephaly	26	0.00132605	0.00217452	0.609816	0.542042	0.54057	0.541	0.975448
PGS000088	Basophil count	HP:0004482	Relative macrocephaly	26	-0.00115498	0.00211359	-0.546454	0.584805	0.537474	0.5912	0.975448
PGS000092	Hematocrit	HP:0004482	Relative macrocephaly	26	0.00194182	0.00213299	0.910376	0.362717	0.559874	0.3707	0.975448
PGS000093	Hemoglobin concentration	HP:0004482	Relative macrocephaly	26	0.00393993	0.00212859	1.85096	0.0643002	0.669464	0.0673	0.975448
PGS000103	Monocyte percentage of white cells	HP:0004482	Relative macrocephaly	26	-0.00371174	0.00215609	-1.72151	0.0852886	0.649969	0.0823	0.975448
PGS000106	Neutrophil percentage of white cells	HP:0004482	Relative macrocephaly	26	0.00147079	0.00207386	0.709207	0.478266	0.54611	0.4705	0.975448
PGS000114	Juvenile Idiopathic Arthritis	HP:0004482	Relative macrocephaly	26	-0.00162898	0.00214236	-0.760365	0.447112	0.549286	0.4495	0.975448
PGS000128	Hemoglobin A1c	HP:0004482	Relative macrocephaly	26	0.00188438	0.00211478	0.891055	0.37299	0.558404	0.3736	0.975448
PGS000138	Lifetime Major Depressive Disorder	HP:0004482	Relative macrocephaly	26	0.00147618	0.00212386	0.695049	0.487093	0.54527	0.4893	0.975448
PGS000140	Broad Depression (seen a General Practitioner for nerves, anxiety, tension or depression)	HP:0004482	Relative macrocephaly	26	0.00264999	0.00211422	1.25341	0.210179	0.591218	0.2126	0.975448
PGS000145	Depression (ICD-10 defined)	HP:0004482	Relative macrocephaly	26	0.00367951	0.00207684	1.77169	0.076575	0.657359	0.074	0.975448
PGS000161	Renal cancer	HP:0004482	Relative macrocephaly	26	0.00135331	0.00216478	0.625149	0.531934	0.54137	0.5279	0.975448
PGS000194	Rheumatoid Arthritis (CCP-positive)	HP:0004482	Relative macrocephaly	26	-0.00229907	0.00212941	-1.07968	0.280396	0.574104	0.2739	0.975448
PGS000195	Rheumatoid Arthritis (CCP-negative)	HP:0004482	Relative macrocephaly	26	-0.00229907	0.00212941	-1.07968	0.280396	0.574104	0.2848	0.975448
PGS000197	Spondyloarthroparthy	HP:0004482	Relative macrocephaly	26	0.00324993	0.0021495	1.51195	0.13068	0.621389	0.1323	0.975448
PGS000205	Risk-taking tendency (4-domain principal component model)	HP:0004482	Relative macrocephaly	26	-0.00173379	0.00212311	-0.816625	0.414225	0.553035	0.417	0.975448
PGS000218	Agouti-related protein (AGRP) serum levels	HP:0004482	Relative macrocephaly	26	0.00345055	0.00211721	1.62976	0.103285	0.637002	0.1065	0.975448
PGS000219	Ovarian cancer-related tumor marker CA 125 (CA-125) serum levels	HP:0004482	Relative macrocephaly	26	-0.00208428	0.00213209	-0.977576	0.328384	0.565233	0.3301	0.975448
PGS000220	C-C motif chemokine 20 (CCL20) serum levels	HP:0004482	Relative macrocephaly	26	-0.00214845	0.00218257	-0.984369	0.325035	0.565796	0.3206	0.975448
PGS000221	C-C motif chemokine 3 (CCL3) serum levels	HP:0004482	Relative macrocephaly	26	-0.00402911	0.0021672	-1.85913	0.0631332	0.670741	0.0613	0.975448
PGS000222	C-C motif chemokine 4 (CCL4) serum levels	HP:0004482	Relative macrocephaly	26	0.00201555	0.00213221	0.945287	0.344609	0.562611	0.3455	0.975448
PGS000223	Tumor necrosis factor receptor superfamily member 5 (CD40) serum levels	HP:0004482	Relative macrocephaly	26	0.00232999	0.00214247	1.08753	0.276915	0.574822	0.2758	0.975448
PGS000224	Chitinase-3-like protein 1 (CHI3L1) serum levels	HP:0004482	Relative macrocephaly	26	0.00336293	0.00213785	1.57304	0.115842	0.629341	0.1124	0.975448
PGS000226	Cystatin-B (CSTB) serum levels	HP:0004482	Relative macrocephaly	26	-0.00159189	0.00212595	-0.748792	0.454057	0.548548	0.4569	0.975448
PGS000227	Cathepsin D (CTSD) serum levels	HP:0004482	Relative macrocephaly	26	-0.00331205	0.00214357	-1.54511	0.122454	0.625666	0.1237	0.975448
PGS000228	Cathepsin L1 (CTSL1) serum levels	HP:0004482	Relative macrocephaly	26	-0.00436024	0.00213055	-2.04654	0.0408138	0.701581	0.0396	0.975448
PGS000229	Fractalkine (CX3CL1) serum levels	HP:0004482	Relative macrocephaly	26	0.00227263	0.00212571	1.06911	0.285128	0.573145	0.285	0.975448
PGS000230	C-X-C motif chemokine 1 (CXCL1) serum levels	HP:0004482	Relative macrocephaly	26	0.00143658	0.00215543	0.666491	0.505162	0.543627	0.5049	0.975448
PGS000231	C-X-C motif chemokine 16 (CXCL16) serum levels	HP:0004482	Relative macrocephaly	26	0.00268511	0.00213153	1.25971	0.207899	0.591886	0.2075	0.975448
PGS000232	C-X-C motif chemokine 6 (CXCL6) serum levels	HP:0004482	Relative macrocephaly	26	-0.00233205	0.0021408	-1.08933	0.276117	0.574988	0.2787	0.975448
PGS000234	Eosinophil cationic protein (ECP) serum levels	HP:0004482	Relative macrocephaly	26	0.00137284	0.00215437	0.637237	0.524032	0.542015	0.5235	0.975448
PGS000235	Epidermal growth factor (EGF) serum levels	HP:0004482	Relative macrocephaly	26	-0.0012632	0.00219305	-0.576001	0.564669	0.538876	0.5583	0.975448
PGS000236	Endothelial cell-specific molecule 1 (ESM-1) serum levels	HP:0004482	Relative macrocephaly	26	-0.00142081	0.00217374	-0.653624	0.513418	0.542909	0.5126	0.975448
PGS000240	Follistatin (FS) serum levels	HP:0004482	Relative macrocephaly	26	0.00216802	0.00206585	1.04946	0.294074	0.571387	0.2923	0.975448
PGS000241	Galanin peptides (GAL) serum levels	HP:0004482	Relative macrocephaly	26	-0.00112202	0.00211764	-0.529845	0.596269	0.536719	0.5912	0.975448
PGS000242	Galectin-3 (Gal-3) serum levels	HP:0004482	Relative macrocephaly	26	-0.00197169	0.00210995	-0.934474	0.350155	0.561752	0.3546	0.975448
PGS000243	Growth/differentiation factor 15 (GDF-15) serum levels	HP:0004482	Relative macrocephaly	26	0.00213555	0.00215221	0.992257	0.321174	0.566454	0.3218	0.975448
PGS000247	Kallikrein-11 (hK11) serum levels	HP:0004482	Relative macrocephaly	26	0.00113465	0.00218911	0.518317	0.604286	0.536208	0.6046	0.975448
PGS000250	Interleukin-1 receptor antagonist protein (IL-1ra) serum levels	HP:0004482	Relative macrocephaly	26	-0.00306653	0.00216916	-1.4137	0.157582	0.609261	0.1552	0.975448
PGS000251	Interleukin-27 (IL-27) serum levels	HP:0004482	Relative macrocephaly	26	-0.00185434	0.00215358	-0.86105	0.389298	0.556183	0.3893	0.975448
PGS000252	Interleukin-6 (IL-6) serum levels	HP:0004482	Relative macrocephaly	26	-0.00439557	0.00211655	-2.07676	0.0379316	0.706829	0.0354	0.975448
PGS000254	Interleukin-8 (IL-8) serum levels	HP:0004482	Relative macrocephaly	26	0.00149665	0.00214675	0.697168	0.485766	0.545394	0.4804	0.975448
PGS000255	Pro-interleukin-16 (IL16) serum levels	HP:0004482	Relative macrocephaly	26	0.00173733	0.00216193	0.803603	0.421707	0.552143	0.4162	0.975448
PGS000256	Melusin (ITGB1BP2) serum levels	HP:0004482	Relative macrocephaly	26	0.00230996	0.00215649	1.07116	0.284205	0.573331	0.2832	0.975448
PGS000258	Kallikrein-6 (KLK6) serum levels	HP:0004482	Relative macrocephaly	26	0.00120214	0.00213613	0.562766	0.573647	0.538239	0.5698	0.975448
PGS000262	Myoglobin (MB) serum levels	HP:0004482	Relative macrocephaly	26	-0.00149367	0.00212621	-0.702505	0.482434	0.54571	0.4861	0.975448
PGS000263	Monocyte chemotactic protein 1 (MCP-1) serum levels	HP:0004482	Relative macrocephaly	26	-0.00231658	0.00212313	-1.09112	0.275333	0.575152	0.2762	0.975448
PGS000264	Matrix metalloproteinase-1 (MMP-1) serum levels	HP:0004482	Relative macrocephaly	26	-0.00288626	0.00214832	-1.3435	0.179239	0.601093	0.1785	0.975448
PGS000266	Matrix metalloproteinase-12 (MMP-12) serum levels	HP:0004482	Relative macrocephaly	26	0.00181508	0.00212892	0.852583	0.393977	0.55557	0.394	0.975448
PGS000268	Matrix metalloproteinase-7 (MMP-7) serum levels	HP:0004482	Relative macrocephaly	26	0.00187039	0.00215275	0.868838	0.385024	0.556752	0.3871	0.975448
PGS000271	Osteoprotegerin (OPG) serum levels	HP:0004482	Relative macrocephaly	26	-0.00182631	0.00213858	-0.853983	0.393201	0.555671	0.394	0.975448
PGS000277	P-selectin glycoprotein ligand 1 (PSGL-1) serum levels	HP:0004482	Relative macrocephaly	26	-0.00267126	0.00212121	-1.25931	0.208043	0.591843	0.1994	0.975448
PGS000278	Pentraxin-related protein PTX3 (PTX3) serum levels	HP:0004482	Relative macrocephaly	26	-0.00220625	0.0021299	-1.03585	0.300378	0.570188	0.2952	0.975448
PGS000280	Renin (REN) serum levels	HP:0004482	Relative macrocephaly	26	-0.00215522	0.0021296	-1.01203	0.311628	0.568128	0.3109	0.975448
PGS000283	Spondin-1 (SPON1) serum levels	HP:0004482	Relative macrocephaly	26	-0.00187078	0.00214384	-0.872632	0.382952	0.557031	0.3777	0.975448
PGS000284	ST2 protein (ST2) serum levels	HP:0004482	Relative macrocephaly	26	-0.00189456	0.00214367	-0.883791	0.376899	0.557859	0.382	0.975448
PGS000291	TNF-related apoptosis-inducing ligand receptor 2 (TRAIL-R2) serum levels	HP:0004482	Relative macrocephaly	26	-0.00183343	0.00209326	-0.875874	0.381187	0.557271	0.3803	0.975448
PGS000292	TNF-related activation-induced cytokine (TRANCE) serum levels	HP:0004482	Relative macrocephaly	26	0.00159446	0.00214742	0.742499	0.457859	0.548152	0.452	0.975448
PGS000293	Urokinase plasminogen activator surface receptor (U-PAR) serum levels	HP:0004482	Relative macrocephaly	26	-0.0015601	0.0021239	-0.734545	0.462689	0.547655	0.4593	0.975448
PGS000295	Vascular endothelial growth factor D (VEGF-D) serum levels	HP:0004482	Relative macrocephaly	26	0.00253253	0.00212296	1.19292	0.233019	0.584971	0.2382	0.975448
PGS000324	Enthesitis-related Juvenile Idiophatic Arthritis	HP:0004482	Relative macrocephaly	26	-0.00175582	0.00218395	-0.803964	0.421498	0.552168	0.4091	0.975448
PGS000325	Oligoarthritis Juvenile Idiophatic Arthritis	HP:0004482	Relative macrocephaly	26	-0.00152774	0.00212714	-0.718213	0.472697	0.546653	0.4775	0.975448
PGS000333	Prostate cancer	HP:0004482	Relative macrocephaly	26	-0.00387771	0.00212676	-1.8233	0.0683845	0.66518	0.0674	0.975448
PGS000341	Systemic sclerosis	HP:0004482	Relative macrocephaly	26	0.00126219	0.00216827	0.582119	0.560542	0.539175	0.5619	0.975448
PGS000354	Any Cancer	HP:0004482	Relative macrocephaly	26	0.00290964	0.0021281	1.36725	0.171678	0.60381	0.1654	0.975448
PGS000358	Cancer of mouth	HP:0004482	Relative macrocephaly	26	0.00277931	0.00214623	1.29497	0.195456	0.595688	0.1945	0.975448
PGS000359	Cancer of tongue	HP:0004482	Relative macrocephaly	26	0.0022133	0.00214468	1.032	0.302179	0.569852	0.3047	0.975448
PGS000361	Cancer of larynx	HP:0004482	Relative macrocephaly	26	0.00190166	0.00215366	0.88299	0.377332	0.557799	0.3769	0.975448
PGS000366	Cancer of esophagus	HP:0004482	Relative macrocephaly	26	-0.00176006	0.00214223	-0.821602	0.411386	0.553379	0.4118	0.975448
PGS000373	Colorectal cancer	HP:0004482	Relative macrocephaly	26	-0.00253796	0.00210152	-1.20768	0.227291	0.586466	0.2299	0.975448
PGS000377	Colon cancer	HP:0004482	Relative macrocephaly	26	-0.00250695	0.00213015	-1.17689	0.239358	0.583367	0.2396	0.975448
PGS000384	Malignant neoplasm of rectum, rectosigmoid junction, and anus	HP:0004482	Relative macrocephaly	26	0.00164973	0.00214145	0.77038	0.441152	0.549934	0.4358	0.975448
PGS000387	Cancer within the respiratory system	HP:0004482	Relative macrocephaly	26	0.00185371	0.00210935	0.878805	0.379596	0.557488	0.3821	0.975448
PGS000395	Cancer of bronchus; lung	HP:0004482	Relative macrocephaly	26	0.00151312	0.00209615	0.721855	0.470455	0.546875	0.4701	0.975448
PGS000405	Skin cancer	HP:0004482	Relative macrocephaly	26	0.00282585	0.0021665	1.30434	0.192244	0.596716	0.1916	0.975448
PGS000430	Melanomas of skin (diagnosis or history)	HP:0004482	Relative macrocephaly	26	0.00248069	0.00211343	1.17377	0.240605	0.583057	0.2406	0.975448
PGS000442	Other non-epithelial cancer of skin	HP:0004482	Relative macrocephaly	26	0.00185106	0.00217639	0.850515	0.395125	0.555421	0.4003	0.975448
PGS000446	Basal cell carcinoma	HP:0004482	Relative macrocephaly	26	0.00138364	0.00216086	0.640321	0.522026	0.542182	0.5196	0.975448
PGS000469	Carcinoma in situ of skin	HP:0004482	Relative macrocephaly	26	-0.00122757	0.00217872	-0.563437	0.573191	0.538271	0.5664	0.975448
PGS000546	Malignant neoplasm of ovary	HP:0004482	Relative macrocephaly	26	-0.00272557	0.00214862	-1.26852	0.204736	0.592826	0.2037	0.975448
PGS000584	Cancer of prostate	HP:0004482	Relative macrocephaly	26	-0.0027739	0.00215439	-1.28756	0.198025	0.594881	0.1996	0.975448
PGS000597	Malignant neoplasm of testis	HP:0004482	Relative macrocephaly	26	0.00478658	0.00211622	2.26185	0.023797	0.740639	0.0224	0.975448
PGS000605	Malignant neoplasm of kidney, except pelvis	HP:0004482	Relative macrocephaly	26	0.00184914	0.00213728	0.865184	0.387025	0.556485	0.3839	0.975448
PGS000620	Cancer of brain	HP:0004482	Relative macrocephaly	26	0.00126988	0.00211268	0.601075	0.547848	0.540123	0.5473	0.975448
PGS000634	Thyroid cancer	HP:0004482	Relative macrocephaly	26	-0.00268531	0.00216533	-1.24014	0.215047	0.589821	0.2192	0.975448
PGS000640	Hodgkin's disease	HP:0004482	Relative macrocephaly	26	-0.00221009	0.00215187	-1.02706	0.304499	0.569422	0.3064	0.975448
PGS000652	Multiple myeloma	HP:0004482	Relative macrocephaly	26	0.00222658	0.00211749	1.05152	0.293128	0.57157	0.2872	0.975448
PGS000679	Creatinine in urine [umol/L]	HP:0004482	Relative macrocephaly	26	-0.00324553	0.00212048	-1.53057	0.126011	0.623779	0.1265	0.975448
PGS000681	Direct bilirubin [umol/L]	HP:0004482	Relative macrocephaly	26	0.00153756	0.0021459	0.716508	0.473748	0.54655	0.4803	0.975448
PGS000682	eGFR [ml/min/1.73m2]	HP:0004482	Relative macrocephaly	26	-0.00218409	0.00215	-1.01585	0.309802	0.568456	0.3053	0.975448
PGS000691	Non-albumin protein [g/L]	HP:0004482	Relative macrocephaly	26	-0.00217286	0.00211237	-1.02864	0.303755	0.569559	0.3037	0.975448
PGS000705	Gallstones	HP:0004482	Relative macrocephaly	26	0.00238222	0.00215389	1.10601	0.268836	0.576534	0.265	0.975448
PGS000707	Cholecystitis	HP:0004482	Relative macrocephaly	26	0.00228001	0.00212765	1.07161	0.284004	0.573371	0.2775	0.975448
PGS000708	Kidney failure	HP:0004482	Relative macrocephaly	26	0.00257954	0.0021267	1.21293	0.225279	0.587003	0.2225	0.975448
PGS000710	Myocardial infarction	HP:0004482	Relative macrocephaly	26	-0.0012473	0.00211871	-0.588707	0.556114	0.539501	0.5572	0.975448
PGS000712	T2D (cases vs HbA1c filtered controls)	HP:0004482	Relative macrocephaly	26	0.00175397	0.00211751	0.828319	0.407574	0.553847	0.4028	0.975448
PGS000713	T2D	HP:0004482	Relative macrocephaly	26	0.0011335	0.00212172	0.534239	0.593226	0.536916	0.5995	0.975448
PGS000716	Early life body size	HP:0004482	Relative macrocephaly	26	-0.00310698	0.00206926	-1.50149	0.133361	0.62006	0.1408	0.975448
PGS000718	Beta-blocker survival benefit	HP:0004482	Relative macrocephaly	26	0.00132392	0.00215494	0.614368	0.539031	0.540806	0.5361	0.975448
PGS000728	Chronic kidney disease	HP:0004482	Relative macrocephaly	26	0.00335323	0.00221376	1.51472	0.129976	0.621744	0.1371	0.975448
PGS000754	Systemic lupus erythrmatosus	HP:0004482	Relative macrocephaly	26	-0.00499318	0.00211992	-2.35536	0.0185861	0.758806	0.0163	0.975448
PGS000758	Adult standing height	HP:0004482	Relative macrocephaly	26	-0.00445865	0.00215009	-2.0737	0.038215	0.706295	0.0335	0.975448
PGS000763	Hearing aid use	HP:0004482	Relative macrocephaly	26	0.00177	0.00211633	0.836353	0.403041	0.554412	0.397	0.975448
PGS000766	Cutaneous melanoma	HP:0004482	Relative macrocephaly	26	-0.00229825	0.00213737	-1.07527	0.282364	0.573703	0.2867	0.975448
PGS000819	Diabetic retinopathy	HP:0004482	Relative macrocephaly	26	-0.00222884	0.00208506	-1.06896	0.285197	0.573131	0.2828	0.975448
PGS000821	Thyroid medication use	HP:0004482	Relative macrocephaly	26	0.00142156	0.00214751	0.661956	0.508064	0.543372	0.5061	0.975448
PGS000822	Urinary albumin to creatinine ratio	HP:0004482	Relative macrocephaly	26	0.00191767	0.00217813	0.880418	0.378722	0.557608	0.3811	0.975448
PGS000829	Body mass index (male)	HP:0004482	Relative macrocephaly	26	-0.00116894	0.00204002	-0.573004	0.566696	0.53873	0.5654	0.975448
PGS000834	Corrected insulin response (at 30mins during OGTT)	HP:0004482	Relative macrocephaly	26	0.0015764	0.00213177	0.739481	0.459688	0.547963	0.4659	0.975448
PGS000839	Two hour glucose during OGTT	HP:0004482	Relative macrocephaly	26	-0.00165612	0.0021189	-0.781594	0.434531	0.550669	0.4326	0.975448
PGS000840	Fasting Proinsulin	HP:0004482	Relative macrocephaly	26	0.00248532	0.00215243	1.15466	0.248346	0.581178	0.2558	0.975448
PGS000843	WHR adjusted for BMI	HP:0004482	Relative macrocephaly	26	-0.00153084	0.00213874	-0.715765	0.474207	0.546505	0.4761	0.975448
PGS000861	Urine Albumin-to-Creatinine ratio	HP:0004482	Relative macrocephaly	26	0.00242376	0.0021637	1.12019	0.262746	0.577867	0.2664	0.975448
PGS000870	Cystic fibrosis related diabetes	HP:0004482	Relative macrocephaly	26	0.0010836	0.00213456	0.507647	0.611748	0.535745	0.6037	0.975448
PGS000871	Insulin secretion	HP:0004482	Relative macrocephaly	26	0.00347774	0.00214693	1.61987	0.105394	0.635647	0.1048	0.975448
PGS000905	PR interval	HP:0004482	Relative macrocephaly	26	0.00227236	0.00217025	1.04705	0.295182	0.571174	0.287	0.975448
PGS000907	Major depressive disorder	HP:0004482	Relative macrocephaly	26	0.00161542	0.00211024	0.765517	0.44404	0.549618	0.4426	0.975448
PGS000909	Headache	HP:0004482	Relative macrocephaly	26	0.00518778	0.00211407	2.45393	0.0142022	0.778747	0.0141	0.975448
PGS000914	Abnormal electrocardiogram	HP:0004482	Relative macrocephaly	26	0.00360328	0.00215419	1.67269	0.0945206	0.642981	0.0926	0.975448
PGS000924	Disorders of porphyrin and bilirubin metabolism (time-to-event)	HP:0004482	Relative macrocephaly	26	0.00219543	0.00215609	1.01825	0.308664	0.568661	0.3101	0.975448
PGS000927	Other dermatitis (time-to-event)	HP:0004482	Relative macrocephaly	26	-0.00205758	0.00212654	-0.967571	0.333357	0.564411	0.3322	0.975448
PGS000928	Other non-toxic goitre (time-to-event)	HP:0004482	Relative macrocephaly	26	-0.00191999	0.00211279	-0.908746	0.363577	0.559749	0.3658	0.975448
PGS000939	Hiatus hernia	HP:0004482	Relative macrocephaly	26	0.00112992	0.00212591	0.531499	0.595123	0.536793	0.6005	0.975448
PGS000940	Intestinal malabsorption (time-to-event)	HP:0004482	Relative macrocephaly	26	0.00249965	0.00210232	1.18899	0.234561	0.584576	0.2367	0.975448
PGS000947	Mouth ulcers	HP:0004482	Relative macrocephaly	26	0.00149321	0.00215467	0.693014	0.488369	0.54515	0.4902	0.975448
PGS000950	Skin changes due to chronic exposure to nonionising radiation (time-to-event)	HP:0004482	Relative macrocephaly	26	0.00219712	0.00214533	1.02414	0.305874	0.56917	0.3003	0.975448
PGS000954	Left heel quantitative ultrasound index (QUI), direct entry	HP:0004482	Relative macrocephaly	26	-0.00125057	0.00216503	-0.577622	0.563574	0.538955	0.5578	0.975448
PGS000955	Right heel broadband ultrasound attenuation	HP:0004482	Relative macrocephaly	26	-0.00202206	0.00218415	-0.92579	0.35465	0.56107	0.3509	0.975448
PGS000956	Right heel quantitative ultrasound index (QUI), direct entry	HP:0004482	Relative macrocephaly	26	-0.0015989	0.00217426	-0.735375	0.462184	0.547707	0.4497	0.975448
PGS000957	Essential (primary hypertension) (time-to-event)	HP:0004482	Relative macrocephaly	26	0.00158725	0.00208828	0.760075	0.447285	0.549268	0.4487	0.975448
PGS000960	Other systemic involvement of connective tissue (time-to-event)	HP:0004482	Relative macrocephaly	26	-0.00236712	0.00214385	-1.10414	0.269643	0.57636	0.2714	0.975448
PGS000962	Chronic ischaemic heart disease (time-to-event)	HP:0004482	Relative macrocephaly	26	0.00122389	0.00209834	0.583266	0.55977	0.539232	0.5653	0.975448
PGS000964	Slipped disc	HP:0004482	Relative macrocephaly	26	-0.00264916	0.00211957	-1.24986	0.211474	0.590842	0.2165	0.975448
PGS000967	Coxarthrosis [arthrosis of hip] (time-to-event)	HP:0004482	Relative macrocephaly	26	0.00227693	0.00215456	1.0568	0.290713	0.572039	0.2917	0.975448
PGS000977	MCV seropositivity for Merkel Cell Polyomavirus	HP:0004482	Relative macrocephaly	26	-0.00193829	0.00212694	-0.911304	0.362228	0.559946	0.3608	0.975448
PGS000984	Frequency of playing computer games	HP:0004482	Relative macrocephaly	26	0.0023091	0.00214194	1.07804	0.281124	0.573955	0.2816	0.975448
PGS000988	High light scatter reticulocyte percentage	HP:0004482	Relative macrocephaly	26	-0.00282087	0.00210078	-1.34277	0.179475	0.60101	0.1751	0.975448
PGS000989	Reticulocyte %	HP:0004482	Relative macrocephaly	26	-0.00338954	0.00208893	-1.62262	0.104805	0.636022	0.1043	0.975448
PGS000995	Dentures	HP:0004482	Relative macrocephaly	26	-0.00142319	0.0021471	-0.662842	0.507497	0.543422	0.5003	0.975448
PGS000996	Diverticular disease/diverticulitis	HP:0004482	Relative macrocephaly	26	0.00337013	0.00214311	1.57255	0.115958	0.629274	0.1139	0.975448
PGS000997	Diverticular disease of intestine (time-to-event)	HP:0004482	Relative macrocephaly	26	0.00340317	0.00218974	1.55414	0.120284	0.626847	0.115	0.975448
PGS000998	Comparative body height at age 10	HP:0004482	Relative macrocephaly	26	-0.00406136	0.00213166	-1.90526	0.0568679	0.678059	0.0545	0.975448
PGS000999	Comparative body size at age 10	HP:0004482	Relative macrocephaly	26	-0.00128644	0.00207943	-0.61865	0.536206	0.541029	0.5421	0.975448
PGS001001	Getting up in morning	HP:0004482	Relative macrocephaly	26	0.00151984	0.00217825	0.697737	0.48541	0.545428	0.4867	0.975448
PGS001004	Number of non-cancer illnesses	HP:0004482	Relative macrocephaly	26	-0.00150069	0.00212576	-0.705956	0.480285	0.545915	0.4832	0.975448
PGS001007	Age at first sexual intercourse	HP:0004482	Relative macrocephaly	26	0.0012063	0.00214052	0.563554	0.573111	0.538276	0.5793	0.975448
PGS001009	PEF	HP:0004482	Relative macrocephaly	26	-0.00158894	0.00215261	-0.738149	0.460497	0.54788	0.458	0.975448
PGS001010	PEF pred. ratio	HP:0004482	Relative macrocephaly	26	0.00282737	0.00216415	1.30646	0.191524	0.59695	0.2018	0.975448
PGS001011	Viral warts (time-to-event)	HP:0004482	Relative macrocephaly	26	0.00283167	0.00212241	1.33418	0.182274	0.600039	0.1815	0.975448
PGS001012	Number of falls in the last year	HP:0004482	Relative macrocephaly	26	-0.00232513	0.00215213	-1.08038	0.280082	0.574168	0.2821	0.975448
PGS001013	Macular degeneration	HP:0004482	Relative macrocephaly	26	0.0021322	0.00213676	0.997867	0.318446	0.566926	0.327	0.975448
PGS001015	Enlarged prostate	HP:0004482	Relative macrocephaly	26	0.00118532	0.00213021	0.556432	0.577968	0.537939	0.5783	0.975448
PGS001016	Sensitivity / hurt feelings	HP:0004482	Relative macrocephaly	26	0.00199071	0.00211068	0.943164	0.345693	0.562441	0.3524	0.975448
PGS001017	Suffer from 'nerves'	HP:0004482	Relative macrocephaly	26	0.00189501	0.00214385	0.88393	0.376824	0.55787	0.3763	0.975448
PGS001019	Attending social / leisure activities (regular attendance at a gym or sports club)	HP:0004482	Relative macrocephaly	26	0.00113097	0.0021486	0.526375	0.598677	0.536564	0.6005	0.975448
PGS001021	Feelings of worry or anxiety	HP:0004482	Relative macrocephaly	26	-0.00142637	0.002153	-0.662504	0.507713	0.543403	0.5066	0.975448
PGS001023	Disorders of mineral metabolism (time-to-event)	HP:0004482	Relative macrocephaly	26	0.000860404	0.00210625	0.4085	0.682943	0.531907	0.5933	0.975448
PGS001025	Nonrheumatic aortic valve disorders (time-to-event)	HP:0004482	Relative macrocephaly	26	0.00112873	0.0021395	0.52757	0.597847	0.536617	0.5893	0.975448
PGS001028	Diabetic eye disease	HP:0004482	Relative macrocephaly	26	0.00200124	0.0021588	0.927019	0.354011	0.561166	0.3581	0.975448
PGS001029	Other disorders of cornea (time-to-event)	HP:0004482	Relative macrocephaly	26	0.00132135	0.00215763	0.612408	0.540327	0.540704	0.5474	0.975448
PGS001030	Pulmonary fibrosis	HP:0004482	Relative macrocephaly	26	-0.00128995	0.00207321	-0.6222	0.53387	0.541215	0.5273	0.975448
PGS001033	Other coagulation defects (time-to-event)	HP:0004482	Relative macrocephaly	26	-0.00103581	0.00214735	-0.482368	0.629589	0.534688	0.483	0.975448
PGS001036	Epstein Barr virus nuclear antigen 1 IgG seropositivity	HP:0004482	Relative macrocephaly	26	-0.00177039	0.00213382	-0.829683	0.406802	0.553943	0.4087	0.975448
PGS001038	Left heel bone mineral density (BMD) T-score, automated	HP:0004482	Relative macrocephaly	26	-0.00124992	0.00216496	-0.577341	0.563764	0.538941	0.5683	0.975448
PGS001039	Right heel bone mineral density (BMD) T-score, automated	HP:0004482	Relative macrocephaly	26	-0.00159993	0.00217424	-0.735856	0.461892	0.547737	0.4597	0.975448
PGS001043	Hyperthyroidism, thyrotoxicosis	HP:0004482	Relative macrocephaly	26	-0.00118544	0.00214061	-0.553787	0.579777	0.537815	0.5645	0.975448
PGS001050	Diaphragmatic hernia (time-to-event)	HP:0004482	Relative macrocephaly	26	-0.001646	0.00214197	-0.76845	0.442297	0.549808	0.4307	0.975448
PGS001073	Duration of walks	HP:0004482	Relative macrocephaly	26	0.00248348	0.00217069	1.1441	0.252699	0.580153	0.2557	0.975448
PGS001076	Eosinophill %	HP:0004482	Relative macrocephaly	26	-0.00256514	0.00210978	-1.21583	0.224169	0.587301	0.2261	0.975448
PGS001078	Monocyte %	HP:0004482	Relative macrocephaly	26	-0.0039101	0.00213037	-1.83541	0.0665704	0.667048	0.0639	0.975448
PGS001080	Freq. of tiredness / lethargy in last 2 weeks	HP:0004482	Relative macrocephaly	26	0.00120021	0.00211004	0.56881	0.569539	0.538528	0.5719	0.975448
PGS001081	JC VP1 antigen for Human Polyomavirus JCV	HP:0004482	Relative macrocephaly	26	0.00173941	0.00212882	0.817075	0.413968	0.553066	0.421	0.975448
PGS001082	MC VP1 antigen for Merkel Cell Polyomavirus	HP:0004482	Relative macrocephaly	26	-0.00121991	0.00213374	-0.571726	0.567562	0.538668	0.5726	0.975448
PGS001090	Often felt loved as a child	HP:0004482	Relative macrocephaly	26	0.00311824	0.00213198	1.4626	0.143709	0.615197	0.1414	0.975448
PGS001099	Spherical power (left eye)	HP:0004482	Relative macrocephaly	26	0.00205236	0.00210415	0.975389	0.329467	0.565053	0.3321	0.975448
PGS001108	Basal metabolic rate	HP:0004482	Relative macrocephaly	26	-0.00142877	0.00211036	-0.677026	0.498456	0.544225	0.4943	0.975448
PGS001109	Vasomotor and allergic rhinitis (time-to-event)	HP:0004482	Relative macrocephaly	26	-0.00338041	0.00213052	-1.58666	0.112722	0.631156	0.1133	0.975448
PGS001110	Reactive arthropathies (time-to-event)	HP:0004482	Relative macrocephaly	26	0.00329999	0.00214466	1.5387	0.124011	0.624832	0.1286	0.975448
PGS001111	Male genital tract cancer	HP:0004482	Relative macrocephaly	26	-0.00214239	0.00213769	-1.0022	0.316352	0.567292	0.3137	0.975448
PGS001115	Paracetamol use self-reported	HP:0004482	Relative macrocephaly	26	0.0023472	0.00213052	1.1017	0.270704	0.576133	0.2725	0.975448
PGS001118	Taking other prescription medications	HP:0004482	Relative macrocephaly	26	-0.00131336	0.0021708	-0.60501	0.54523	0.540323	0.5455	0.975448
PGS001119	Left hand grip strength	HP:0004482	Relative macrocephaly	26	-0.00283647	0.002128	-1.33293	0.182683	0.599899	0.1894	0.975448
PGS001120	Right hand grip strength	HP:0004482	Relative macrocephaly	26	-0.00284804	0.00214633	-1.32693	0.184659	0.599226	0.1895	0.975448
PGS001127	Never Smoker	HP:0004482	Relative macrocephaly	26	0.00126385	0.0021374	0.591301	0.554375	0.53963	0.5549	0.975448
PGS001132	Family history of chronic bronchitis/emphysema	HP:0004482	Relative macrocephaly	26	-0.00223726	0.00212579	-1.05244	0.292707	0.571651	0.3033	0.975448
PGS001135	Arthritis (nos)	HP:0004482	Relative macrocephaly	26	-0.00149436	0.00215718	-0.692735	0.488544	0.545134	0.4855	0.975448
PGS001138	Rheumatoid factor [> 16 IU/mL]	HP:0004482	Relative macrocephaly	26	0.00236128	0.00212387	1.11178	0.266345	0.577075	0.2638	0.975448
PGS001140	Seborrheic keratosis (time-to-event)	HP:0004482	Relative macrocephaly	26	-0.00171763	0.00211457	-0.812283	0.416711	0.552736	0.4125	0.975448
PGS001141	Facial ageing (looking younger than you are)	HP:0004482	Relative macrocephaly	26	0.00326722	0.00212291	1.53903	0.12393	0.624875	0.1185	0.975448
PGS001142	Volume of grey matter in Intracalcarine Cortex (R)	HP:0004482	Relative macrocephaly	26	0.00222904	0.00215494	1.03438	0.301062	0.57006	0.2961	0.975448
PGS001154	Impedance (left arm)	HP:0004482	Relative macrocephaly	26	-0.00116502	0.00212228	-0.548949	0.583092	0.53759	0.5847	0.975448
PGS001155	Impedance (left leg)	HP:0004482	Relative macrocephaly	26	-0.0011095	0.00210165	-0.527921	0.597604	0.536633	0.603	0.975448
PGS001157	Impedance (right leg)	HP:0004482	Relative macrocephaly	26	-0.00120557	0.00210112	-0.573775	0.566174	0.538768	0.5685	0.975448
PGS001160	Trunk mass (predicted)	HP:0004482	Relative macrocephaly	26	-0.00257984	0.0021283	-1.21216	0.225571	0.586924	0.2214	0.975448
PGS001161	Whole body impedance	HP:0004482	Relative macrocephaly	26	-0.00130263	0.00212306	-0.613563	0.539563	0.540764	0.5371	0.975448
PGS001164	Testicular cancer	HP:0004482	Relative macrocephaly	26	0.00452416	0.00213359	2.12044	0.0340724	0.714551	0.0335	0.975448
PGS001165	Arm fat free mass (L)	HP:0004482	Relative macrocephaly	26	-0.00132747	0.00211687	-0.627088	0.530662	0.541473	0.5232	0.975448
PGS001168	Trunk fat free mass	HP:0004482	Relative macrocephaly	26	-0.0027883	0.00213028	-1.30889	0.190699	0.597218	0.1865	0.975448
PGS001169	Whole body fat free mass	HP:0004482	Relative macrocephaly	26	-0.00226928	0.00211647	-1.0722	0.283739	0.573424	0.2829	0.975448
PGS001172	Eosinophill count	HP:0004482	Relative macrocephaly	26	-0.003267	0.00212071	-1.54052	0.123567	0.625069	0.1233	0.975448
PGS001174	Cholelithiasis (time-to-event)	HP:0004482	Relative macrocephaly	26	0.0012939	0.00214065	0.604444	0.545606	0.540295	0.5425	0.975448
PGS001180	Lung function (FEV1/FVC)	HP:0004482	Relative macrocephaly	26	0.00282771	0.00216415	1.30661	0.191471	0.596967	0.193	0.975448
PGS001185	Intra-ocular pressure, Goldmann-correlated ¬Æ	HP:0004482	Relative macrocephaly	26	0.00504969	0.00212111	2.38069	0.017359	0.763854	0.018	0.975448
PGS001192	Gonarthrosis [arthrosis of knee] (time-to-event)	HP:0004482	Relative macrocephaly	26	-0.00151109	0.00212101	-0.712437	0.476264	0.546304	0.4762	0.975448
PGS001233	Heart rate (AR)	HP:0004482	Relative macrocephaly	26	-0.00113545	0.00212022	-0.535531	0.592333	0.536975	0.5925	0.975448
PGS001234	Left arm mass (predicted)	HP:0004482	Relative macrocephaly	26	-0.00133115	0.00212298	-0.62702	0.530707	0.541469	0.5292	0.975448
PGS001235	Right arm mass (predicted)	HP:0004482	Relative macrocephaly	26	-0.00109744	0.00211523	-0.518829	0.603928	0.536231	0.6034	0.975448
PGS001236	Lung function (FEV1)	HP:0004482	Relative macrocephaly	26	-0.00134216	0.0021655	-0.619794	0.535453	0.541089	0.5423	0.975448
PGS001237	Lung function (FVC)	HP:0004482	Relative macrocephaly	26	-0.00186884	0.00213309	-0.876117	0.381055	0.557289	0.3834	0.975448
PGS001242	Ankle spacing width (L)	HP:0004482	Relative macrocephaly	26	0.00189993	0.00210218	0.903794	0.366196	0.55937	0.3575	0.975448
PGS001250	Calculus of kidney and ureter (time-to-event)	HP:0004482	Relative macrocephaly	26	-0.00290726	0.00214793	-1.35351	0.176021	0.602233	0.1748	0.975448
PGS001251	Other interstitial pulmonary diseases (time-to-event)	HP:0004482	Relative macrocephaly	26	-0.00154642	0.00207904	-0.743816	0.457062	0.548235	0.4531	0.975448
PGS001254	Dupuytren's contracture	HP:0004482	Relative macrocephaly	26	-0.00321604	0.00215038	-1.49557	0.134899	0.619311	0.1333	0.975448
PGS001258	Radius fracture	HP:0004482	Relative macrocephaly	26	-0.00121651	0.00214587	-0.56691	0.570829	0.538437	0.58	0.975448
PGS001259	Hayfever/allergic rhinitis	HP:0004482	Relative macrocephaly	26	-0.00268966	0.00215542	-1.24786	0.212206	0.590631	0.2124	0.975448
PGS001262	Vascular/heart problems diagnosed by doctor Angina	HP:0004482	Relative macrocephaly	26	-0.00132084	0.00212633	-0.621183	0.534539	0.541162	0.5381	0.975448
PGS001263	Atrial flutter	HP:0004482	Relative macrocephaly	26	-0.00419126	0.00217206	-1.92963	0.0537725	0.681997	0.0573	0.975448
PGS001265	Deep vein thrombosis (leg)	HP:0004482	Relative macrocephaly	26	0.00121564	0.00211184	0.57563	0.56492	0.538858	0.5643	0.975448
PGS001275	Other retinal disorders (time-to-event)	HP:0004482	Relative macrocephaly	26	0.00277055	0.00214299	1.29284	0.196191	0.595456	0.2011	0.975448
PGS001276	Retinal disorders in diseases classified elsewhere (time-to-event)	HP:0004482	Relative macrocephaly	26	0.00167378	0.00214725	0.779501	0.435763	0.550531	0.4322	0.975448
PGS001281	Migraine	HP:0004482	Relative macrocephaly	26	0.00353882	0.00214396	1.6506	0.0989528	0.639885	0.0968	0.975448
PGS001282	Migraine (time-to-event)	HP:0004482	Relative macrocephaly	26	0.00398291	0.00216844	1.83677	0.0663699	0.667257	0.0669	0.975448
PGS001284	Allergic disease (hay fever, allergic rhinitis, or eczema)	HP:0004482	Relative macrocephaly	26	0.00114645	0.00216081	0.530564	0.595771	0.536751	0.5952	0.975448
PGS001293	Other diseases of liver (time-to-event)	HP:0004482	Relative macrocephaly	26	-0.00138144	0.00210014	-0.657785	0.51074	0.54314	0.5043	0.975448
PGS001294	Non-insulin-dependent diabetes (time-to-event)	HP:0004482	Relative macrocephaly	26	0.00270963	0.00213814	1.26729	0.205178	0.592694	0.2018	0.975448
PGS001301	Malabsorption/coeliac disease	HP:0004482	Relative macrocephaly	26	0.00140506	0.00209912	0.669357	0.503333	0.543789	0.5064	0.975448
PGS001308	Sjogren's syndrome/sicca syndrome	HP:0004482	Relative macrocephaly	26	0.00334098	0.00216149	1.54569	0.122314	0.625742	0.1249	0.975448
PGS001319	Other metabolic disorders (time-to-event)	HP:0004482	Relative macrocephaly	26	-0.0018304	0.00210895	-0.86792	0.385526	0.556685	0.5854	0.975448
PGS001321	Eye problems/disorders (Glaucoma)	HP:0004482	Relative macrocephaly	26	0.00234855	0.00213559	1.09972	0.271566	0.575948	0.2696	0.975448
PGS001324	Family history of high blood pressure	HP:0004482	Relative macrocephaly	26	0.00286539	0.00212676	1.34731	0.178011	0.601525	0.1752	0.975448
PGS001326	Emphysema	HP:0004482	Relative macrocephaly	26	-0.00415438	0.00213762	-1.94346	0.0520791	0.684255	0.05	0.975448
PGS001327	Diabetes	HP:0004482	Relative macrocephaly	26	0.00155281	0.00214882	0.722634	0.469976	0.546922	0.4744	0.975448
PGS001328	Family history of diabetes	HP:0004482	Relative macrocephaly	26	0.00192629	0.00214947	0.896167	0.370255	0.55879	0.365	0.975448
PGS001329	Unspecified diabetes mellitus (time-to-event)	HP:0004482	Relative macrocephaly	26	0.00277822	0.00213964	1.29845	0.194259	0.596069	0.1997	0.975448
PGS001330	Crohn's disease [regional enteritis] (time-to-event)	HP:0004482	Relative macrocephaly	26	-0.00122714	0.00217551	-0.564068	0.572762	0.538301	0.5612	0.975448
PGS001331	Crohns disease	HP:0004482	Relative macrocephaly	26	-0.00144789	0.00216637	-0.668347	0.503977	0.543731	0.5056	0.975448
PGS001333	Chronic obstructive pulmonary disease (algorithmically-defined)	HP:0004482	Relative macrocephaly	26	-0.00331655	0.00210927	-1.57237	0.115999	0.629251	0.1107	0.975448
PGS001335	Vascular/heart problems diagnosed by doctor High BP	HP:0004482	Relative macrocephaly	26	0.00265499	0.00208965	1.27054	0.204017	0.593043	0.2077	0.975448
PGS001337	Family history of breast cancer	HP:0004482	Relative macrocephaly	26	0.00128571	0.00213185	0.603094	0.546504	0.540226	0.546	0.975448
PGS001339	Atrial fibrillation and flutter (time-to-event)	HP:0004482	Relative macrocephaly	26	-0.00362657	0.00218834	-1.65722	0.0976074	0.640809	0.0986	0.975448
PGS001343	Asthma (algorithmically-defined)	HP:0004482	Relative macrocephaly	26	-0.00236441	0.00216465	-1.09228	0.27482	0.57526	0.277	0.975448
PGS001344	Asthma (diagnosed by doctor)	HP:0004482	Relative macrocephaly	26	-0.00125099	0.00215877	-0.57949	0.562313	0.539046	0.5744	0.975448
PGS001346	Asthma (time-to-event)	HP:0004482	Relative macrocephaly	26	-0.00369702	0.0021478	-1.7213	0.0853263	0.649939	0.0843	0.975448
PGS001347	Family history of Alzheimer's/dementia	HP:0004482	Relative macrocephaly	26	0.00119953	0.00220739	0.543416	0.586895	0.537334	0.5914	0.975448
PGS001351	Fasting insulin	HP:0004482	Relative macrocephaly	26	0.00394284	0.00213625	1.84568	0.0650631	0.668642	0.067	0.975448
PGS001352	Glycated haemoglobin levels (HbA1c)	HP:0004482	Relative macrocephaly	26	-0.00167568	0.00214467	-0.781327	0.434688	0.550652	0.4321	0.975448
PGS001358	3mm cylindrical power (R)	HP:0004482	Relative macrocephaly	26	0.00291179	0.00212204	1.37216	0.170143	0.604378	0.1742	0.975448
PGS001360	3mm strong meridian (R)	HP:0004482	Relative macrocephaly	26	0.00120642	0.00212355	0.568117	0.570009	0.538495	0.5673	0.975448
PGS001361	3mm strong meridian angle (L)	HP:0004482	Relative macrocephaly	26	-0.00222085	0.00215886	-1.02871	0.30372	0.569566	0.3049	0.975448
PGS001363	3mm weak meridian (R)	HP:0004482	Relative macrocephaly	26	0.00154164	0.00213355	0.72257	0.470015	0.546918	0.4724	0.975448
PGS001364	6mm cylindrical power angle (L)	HP:0004482	Relative macrocephaly	26	0.00440957	0.00212668	2.07345	0.0382381	0.706252	0.0393	0.975448
PGS001366	6mm strong meridian (R)	HP:0004482	Relative macrocephaly	26	0.00210117	0.0021281	0.987346	0.323574	0.566044	0.3321	0.975448
PGS001368	6mm weak meridian (R)	HP:0004482	Relative macrocephaly	26	0.00407302	0.00211303	1.92757	0.0540276	0.681664	0.0517	0.975448
PGS001369	Acute appendicitis (time-to-event)	HP:0004482	Relative macrocephaly	26	-0.00275189	0.00213635	-1.28813	0.197828	0.594942	0.1994	0.975448
PGS001372	Age hayfever or allergic rhinitis diagnosed by doctor	HP:0004482	Relative macrocephaly	26	0.00172409	0.00211542	0.81501	0.415149	0.552923	0.4186	0.975448
PGS001373	Age started wearing glasses or contact lenses	HP:0004482	Relative macrocephaly	26	0.00189614	0.00212315	0.893077	0.371907	0.558556	0.366	0.975448
PGS001376	Average number of times bowels opened per day	HP:0004482	Relative macrocephaly	26	0.00505592	0.00215579	2.34527	0.0190954	0.756812	0.022	0.975448
PGS001377	Basophill %	HP:0004482	Relative macrocephaly	26	-0.00130664	0.00210615	-0.620391	0.53506	0.54112	0.5418	0.975448
PGS001378	Basophill count	HP:0004482	Relative macrocephaly	26	-0.0020325	0.00209517	-0.970089	0.332101	0.564617	0.3315	0.975448
PGS001379	Body surface area	HP:0004482	Relative macrocephaly	26	-0.00191451	0.00213457	-0.896908	0.369859	0.558846	0.3718	0.975448
PGS001381	Corneal hysteresis (R)	HP:0004482	Relative macrocephaly	26	0.00213103	0.00214815	0.992033	0.321283	0.566436	0.3236	0.975448
PGS001382	Corneal resistance factor (L)	HP:0004482	Relative macrocephaly	26	0.00319144	0.00211376	1.50984	0.131218	0.62112	0.133	0.975448
PGS001383	Corneal resistance factor (R)	HP:0004482	Relative macrocephaly	26	0.00455638	0.00213734	2.1318	0.0331261	0.716584	0.0326	0.975448
PGS001385	Degree bothered by headaches in the last 3 months	HP:0004482	Relative macrocephaly	26	0.00179865	0.00212667	0.845756	0.397775	0.55508	0.4021	0.975448
PGS001386	Degree bothered by pain in arms/legs/joints in the past 3 months	HP:0004482	Relative macrocephaly	26	0.00111711	0.00215624	0.518083	0.604449	0.536198	0.6048	0.975448
PGS001387	Degree bothered by urinary frequency/bladder irritability in the last 3 months	HP:0004482	Relative macrocephaly	26	-0.00294905	0.00211532	-1.39414	0.163406	0.606944	0.1614	0.975448
PGS001390	Duodenal ulcer (time-to-event)	HP:0004482	Relative macrocephaly	26	0.00126522	0.00215042	0.588359	0.556347	0.539484	0.5622	0.975448
PGS001392	Family history of lung cancer	HP:0004482	Relative macrocephaly	26	0.0012255	0.00210761	0.581465	0.560982	0.539143	0.5647	0.975448
PGS001397	Frequency of walking for pleasure in last 4 weeks	HP:0004482	Relative macrocephaly	26	-0.00199023	0.00213376	-0.932735	0.351052	0.561615	0.3425	0.975448
PGS001401	Health satisfaction	HP:0004482	Relative macrocephaly	26	0.00308112	0.00212978	1.44668	0.148118	0.613243	0.1488	0.975448
PGS001403	Heel bone mineral density (BMD) (L)	HP:0004482	Relative macrocephaly	26	-0.00117387	0.00216749	-0.541581	0.588158	0.53725	0.5883	0.975448
PGS001404	Heel bone mineral density (BMD) (R)	HP:0004482	Relative macrocephaly	26	-0.00128774	0.00218262	-0.589995	0.55525	0.539565	0.5533	0.975448
PGS001407	HTLV-1 gag antigen for Human T-Lymphotropic Virus 1	HP:0004482	Relative macrocephaly	26	-0.00181454	0.00215678	-0.841317	0.400255	0.554764	0.3972	0.975448
PGS001409	Intra-ocular pressure, corneal-compensated (L)	HP:0004482	Relative macrocephaly	26	0.00215417	0.00212711	1.01272	0.311296	0.568187	0.314	0.975448
PGS001410	Intra-ocular pressure, corneal-compensated (R)	HP:0004482	Relative macrocephaly	26	0.00385523	0.00217807	1.77002	0.0768519	0.65711	0.0743	0.975448
PGS001411	Intra-ocular pressure, Goldmann-correlated (L)	HP:0004482	Relative macrocephaly	26	0.00463372	0.00214383	2.16142	0.0307629	0.721939	0.0289	0.975448
PGS001417	Mean FA in body of corpus callosum on FA skeleton	HP:0004482	Relative macrocephaly	26	0.00324115	0.00216961	1.49389	0.135338	0.619099	0.1307	0.975448
PGS001418	Mean FA in cerebral peduncle on FA skeleton (L)	HP:0004482	Relative macrocephaly	26	0.00318587	0.00215413	1.47896	0.139285	0.617226	0.1327	0.975448
PGS001419	Mean FA in cingulum cingulate gyrus on FA skeleton (L)	HP:0004482	Relative macrocephaly	26	0.00237949	0.00218684	1.0881	0.276663	0.574875	0.2808	0.975448
PGS001420	Mean FA in cingulum cingulate gyrus on FA skeleton (R)	HP:0004482	Relative macrocephaly	26	0.00119443	0.00219375	0.544469	0.58617	0.537383	0.5846	0.975448
PGS001421	Mean FA in cingulum hippocampus on FA skeleton (L)	HP:0004482	Relative macrocephaly	26	-0.00120889	0.00214974	-0.562343	0.573935	0.538219	0.5815	0.975448
PGS001423	Mean FA in corticospinal tract on FA skeleton (R)	HP:0004482	Relative macrocephaly	26	-0.00165142	0.00210206	-0.785619	0.432169	0.550936	0.4217	0.975448
PGS001424	Mean FA in external capsule on FA skeleton (R)	HP:0004482	Relative macrocephaly	26	0.00230453	0.00213826	1.07776	0.28125	0.573929	0.2903	0.975448
PGS001425	Mean FA in fornix cres+stria terminalis on FA skeleton (R)	HP:0004482	Relative macrocephaly	26	-0.00258725	0.00214935	-1.20374	0.228811	0.586065	0.2323	0.975448
PGS001427	Mean FA in genu of corpus callosum on FA skeleton	HP:0004482	Relative macrocephaly	26	0.00355822	0.00219739	1.61929	0.105517	0.635568	0.1086	0.975448
PGS001429	Mean FA in middle cerebellar peduncle on FA skeleton	HP:0004482	Relative macrocephaly	26	0.00257533	0.00216326	1.19049	0.233975	0.584725	0.2308	0.975448
PGS001430	Mean FA in posterior limb of internal capsule on FA skeleton (L)	HP:0004482	Relative macrocephaly	26	0.00288397	0.00210941	1.36719	0.171695	0.603803	0.1715	0.975448
PGS001433	Mean FA in posterior thalamic radiation on FA skeleton (R)	HP:0004482	Relative macrocephaly	26	0.0022164	0.00216857	1.02206	0.306859	0.56899	0.298	0.975448
PGS001434	Mean FA in retrolenticular part of internal capsule on FA skeleton (L)	HP:0004482	Relative macrocephaly	26	0.00348036	0.00211984	1.6418	0.100764	0.638664	0.0976	0.975448
PGS001435	Mean FA in retrolenticular part of internal capsule on FA skeleton (R)	HP:0004482	Relative macrocephaly	26	0.00189649	0.00215369	0.880575	0.378637	0.55762	0.375	0.975448
PGS001436	Mean FA in sagittal stratum on FA skeleton (L)	HP:0004482	Relative macrocephaly	26	0.00256262	0.00215831	1.18733	0.235218	0.584408	0.2309	0.975448
PGS001437	Mean FA in sagittal stratum on FA skeleton (R)	HP:0004482	Relative macrocephaly	26	0.001817	0.00217181	0.836631	0.402885	0.554432	0.4062	0.975448
PGS001438	Mean FA in splenium of corpus callosum on FA skeleton	HP:0004482	Relative macrocephaly	26	0.00340766	0.00210024	1.62251	0.104827	0.636008	0.1044	0.975448
PGS001439	Mean FA in superior cerebellar peduncle on FA skeleton (L)	HP:0004482	Relative macrocephaly	26	0.00213856	0.00212295	1.00735	0.313869	0.567729	0.3059	0.975448
PGS001441	Mean FA in superior corona radiata on FA skeleton (L)	HP:0004482	Relative macrocephaly	26	0.00157938	0.00216313	0.730138	0.465378	0.547383	0.4705	0.975448
PGS001442	Mean FA in superior corona radiata on FA skeleton (R)	HP:0004482	Relative macrocephaly	26	0.00246871	0.00217633	1.13434	0.256766	0.579215	0.2508	0.975448
PGS001443	Mean FA in superior fronto-occipital fasciculus on FA skeleton (L)	HP:0004482	Relative macrocephaly	26	0.00302009	0.00211574	1.42744	0.153586	0.610908	0.1466	0.975448
PGS001444	Mean FA in superior fronto-occipital fasciculus on FA skeleton (R)	HP:0004482	Relative macrocephaly	26	0.00276619	0.00210788	1.31231	0.189543	0.597597	0.1907	0.975448
PGS001445	Mean FA in superior longitudinal fasciculus on FA skeleton (L)	HP:0004482	Relative macrocephaly	26	0.00219827	0.00212594	1.03402	0.301232	0.570028	0.3	0.975448
PGS001446	Mean FA in superior longitudinal fasciculus on FA skeleton (R)	HP:0004482	Relative macrocephaly	26	0.00255194	0.00213244	1.19672	0.231534	0.585354	0.2385	0.975448
PGS001447	Mean FA in tapetum on FA skeleton (L)	HP:0004482	Relative macrocephaly	26	0.00461662	0.0021526	2.14467	0.0320811	0.718901	0.0355	0.975448
PGS001448	Mean FA in tapetum on FA skeleton (R)	HP:0004482	Relative macrocephaly	26	0.00151195	0.00212209	0.712485	0.476235	0.546307	0.4798	0.975448
PGS001449	Mean FA in uncinate fasciculus on FA skeleton (R)	HP:0004482	Relative macrocephaly	26	0.00117752	0.00217159	0.54224	0.587704	0.53728	0.5835	0.975448
PGS001450	Mean ICVF in anterior corona radiata on FA skeleton (L)	HP:0004482	Relative macrocephaly	26	0.00346827	0.00212827	1.62962	0.103315	0.636983	0.1053	0.975448
PGS001451	Mean ICVF in anterior corona radiata on FA skeleton (R)	HP:0004482	Relative macrocephaly	26	0.00315151	0.00213626	1.47525	0.140279	0.616764	0.1425	0.975448
PGS001452	Mean ICVF in anterior limb of internal capsule on FA skeleton (L)	HP:0004482	Relative macrocephaly	26	0.00560677	0.00215115	2.6064	0.00920726	0.811185	0.0095	0.975448
PGS001453	Mean ICVF in anterior limb of internal capsule on FA skeleton (R)	HP:0004482	Relative macrocephaly	26	0.00489518	0.00215314	2.27351	0.0230847	0.742864	0.0228	0.975448
PGS001454	Mean ICVF in body of corpus callosum on FA skeleton	HP:0004482	Relative macrocephaly	26	0.00396879	0.00211201	1.87916	0.060346	0.673897	0.0613	0.975448
PGS001455	Mean ICVF in cerebral peduncle on FA skeleton (L)	HP:0004482	Relative macrocephaly	26	0.00140203	0.00214022	0.655087	0.512475	0.54299	0.507	0.975448
PGS001456	Mean ICVF in cerebral peduncle on FA skeleton (R)	HP:0004482	Relative macrocephaly	26	0.0018994	0.00212999	0.891738	0.372624	0.558455	0.3739	0.975448
PGS001457	Mean ICVF in cingulum cingulate gyrus on FA skeleton (L)	HP:0004482	Relative macrocephaly	26	0.00235585	0.00213689	1.10247	0.27037	0.576204	0.2607	0.975448
PGS001459	Mean ICVF in cingulum hippocampus on FA skeleton (L)	HP:0004482	Relative macrocephaly	26	0.00161133	0.00210735	0.764622	0.444573	0.549561	0.4386	0.975448
PGS001460	Mean ICVF in cingulum hippocampus on FA skeleton (R)	HP:0004482	Relative macrocephaly	26	0.00282141	0.00211683	1.33285	0.182709	0.59989	0.1798	0.975448
PGS001461	Mean ICVF in external capsule on FA skeleton (L)	HP:0004482	Relative macrocephaly	26	0.00461993	0.00211142	2.18806	0.0287624	0.726818	0.029	0.975448
PGS001462	Mean ICVF in external capsule on FA skeleton (R)	HP:0004482	Relative macrocephaly	26	0.00287018	0.00211104	1.35961	0.174084	0.60293	0.1768	0.975448
PGS001463	Mean ICVF in fornix cres+stria terminalis on FA skeleton (L)	HP:0004482	Relative macrocephaly	26	0.00593244	0.00211469	2.80535	0.0050673	0.856413	0.0049	0.975448
PGS001464	Mean ICVF in fornix cres+stria terminalis on FA skeleton (R)	HP:0004482	Relative macrocephaly	26	0.00483278	0.00212502	2.27423	0.0230411	0.743003	0.0244	0.975448
PGS001465	Mean ICVF in fornix on FA skeleton	HP:0004482	Relative macrocephaly	26	0.001796	0.00212149	0.846572	0.397319	0.555139	0.4042	0.975448
PGS001466	Mean ICVF in genu of corpus callosum on FA skeleton	HP:0004482	Relative macrocephaly	26	0.00336339	0.00212532	1.58253	0.113662	0.630603	0.1121	0.975448
PGS001467	Mean ICVF in inferior cerebellar peduncle on FA skeleton (L)	HP:0004482	Relative macrocephaly	26	0.00364132	0.00212962	1.70985	0.0874254	0.648281	0.0885	0.975448
PGS001468	Mean ICVF in inferior cerebellar peduncle on FA skeleton (R)	HP:0004482	Relative macrocephaly	26	0.00190879	0.00211647	0.901873	0.367216	0.559223	0.3613	0.975448
PGS001469	Mean ICVF in medial lemniscus on FA skeleton (L)	HP:0004482	Relative macrocephaly	26	0.00400075	0.00214601	1.86428	0.0624063	0.671549	0.0615	0.975448
PGS001470	Mean ICVF in medial lemniscus on FA skeleton (R)	HP:0004482	Relative macrocephaly	26	0.00352351	0.00211974	1.66224	0.0965981	0.641511	0.0984	0.975448
PGS001471	Mean ICVF in middle cerebellar peduncle on FA skeleton	HP:0004482	Relative macrocephaly	26	0.00168494	0.00211836	0.795399	0.426461	0.551589	0.4265	0.975448
PGS001472	Mean ICVF in posterior corona radiata on FA skeleton (L)	HP:0004482	Relative macrocephaly	26	0.00225921	0.00215057	1.05051	0.293589	0.57148	0.2909	0.975448
PGS001473	Mean ICVF in posterior corona radiata on FA skeleton (R)	HP:0004482	Relative macrocephaly	26	0.00119486	0.002127	0.56176	0.574333	0.538191	0.5697	0.975448
PGS001474	Mean ICVF in posterior limb of internal capsule on FA skeleton (L)	HP:0004482	Relative macrocephaly	26	0.00135754	0.00212606	0.638522	0.523196	0.542084	0.5139	0.975448
PGS001476	Mean ICVF in posterior thalamic radiation on FA skeleton (L)	HP:0004482	Relative macrocephaly	26	0.00142646	0.00214822	0.66402	0.506742	0.543488	0.5056	0.975448
PGS001477	Mean ICVF in posterior thalamic radiation on FA skeleton (R)	HP:0004482	Relative macrocephaly	26	0.00240798	0.00211939	1.13617	0.256001	0.57939	0.2446	0.975448
PGS001478	Mean ICVF in retrolenticular part of internal capsule on FA skeleton (L)	HP:0004482	Relative macrocephaly	26	0.00308222	0.00215456	1.43055	0.152691	0.611284	0.1556	0.975448
PGS001479	Mean ICVF in retrolenticular part of internal capsule on FA skeleton (R)	HP:0004482	Relative macrocephaly	26	0.00282639	0.00214304	1.31887	0.18734	0.598325	0.1848	0.975448
PGS001480	Mean ICVF in sagittal stratum on FA skeleton (L)	HP:0004482	Relative macrocephaly	26	0.00355913	0.00214433	1.65979	0.0970899	0.641168	0.1005	0.975448
PGS001481	Mean ICVF in sagittal stratum on FA skeleton (R)	HP:0004482	Relative macrocephaly	26	0.00397846	0.00214357	1.856	0.0635779	0.670251	0.0577	0.975448
PGS001482	Mean ICVF in superior cerebellar peduncle on FA skeleton (L)	HP:0004482	Relative macrocephaly	26	0.00216816	0.00213943	1.01343	0.310958	0.568248	0.313	0.975448
PGS001483	Mean ICVF in superior cerebellar peduncle on FA skeleton (R)	HP:0004482	Relative macrocephaly	26	0.00276332	0.00213921	1.29175	0.196571	0.595336	0.1941	0.975448
PGS001484	Mean ICVF in superior corona radiata on FA skeleton (L)	HP:0004482	Relative macrocephaly	26	0.00183893	0.00211495	0.869493	0.384666	0.5568	0.3884	0.975448
PGS001485	Mean ICVF in superior corona radiata on FA skeleton (R)	HP:0004482	Relative macrocephaly	26	0.00132983	0.00210794	0.630868	0.528188	0.541674	0.5209	0.975448
PGS001486	Mean ICVF in superior fronto-occipital fasciculus on FA skeleton (L)	HP:0004482	Relative macrocephaly	26	0.00168313	0.00212854	0.790743	0.429173	0.551277	0.4257	0.975448
PGS001487	Mean ICVF in superior fronto-occipital fasciculus on FA skeleton (R)	HP:0004482	Relative macrocephaly	26	0.00199018	0.00210043	0.947513	0.343474	0.562788	0.3378	0.975448
PGS001488	Mean ICVF in superior longitudinal fasciculus on FA skeleton (L)	HP:0004482	Relative macrocephaly	26	0.00270755	0.00214772	1.26067	0.207554	0.591988	0.2016	0.975448
PGS001489	Mean ICVF in superior longitudinal fasciculus on FA skeleton (R)	HP:0004482	Relative macrocephaly	26	0.00227823	0.00214783	1.06071	0.288929	0.57239	0.2886	0.975448
PGS001490	Mean ICVF in tapetum on FA skeleton (L)	HP:0004482	Relative macrocephaly	26	0.00116861	0.00211193	0.553335	0.580087	0.537794	0.5889	0.975448
PGS001491	Mean ICVF in uncinate fasciculus on FA skeleton (L)	HP:0004482	Relative macrocephaly	26	0.00341024	0.00212525	1.60463	0.108709	0.633574	0.107	0.975448
PGS001492	Mean ICVF in uncinate fasciculus on FA skeleton (R)	HP:0004482	Relative macrocephaly	26	0.00328941	0.00212465	1.54821	0.121706	0.626071	0.1212	0.975448
PGS001495	Mean ISOVF in body of corpus callosum on FA skeleton	HP:0004482	Relative macrocephaly	26	0.00169854	0.00220453	0.770476	0.441095	0.54994	0.4443	0.975448
PGS001500	Mean ISOVF in posterior corona radiata on FA skeleton (L)	HP:0004482	Relative macrocephaly	26	-0.00131772	0.0020896	-0.63061	0.528357	0.54166	0.5291	0.975448
PGS001501	Mean ISOVF in posterior thalamic radiation on FA skeleton (L)	HP:0004482	Relative macrocephaly	26	-0.00316477	0.0021398	-1.479	0.139274	0.617232	0.1395	0.975448
PGS001502	Mean ISOVF in sagittal stratum on FA skeleton (L)	HP:0004482	Relative macrocephaly	26	0.00180539	0.00214857	0.840274	0.40084	0.55469	0.4024	0.975448
PGS001509	Median T2star in pallidum (L)	HP:0004482	Relative macrocephaly	26	-0.00126248	0.0021229	-0.594698	0.552102	0.539801	0.5663	0.975448
PGS001510	Median T2star in pallidum (R)	HP:0004482	Relative macrocephaly	26	-0.00267539	0.00211039	-1.26772	0.205022	0.592741	0.2087	0.975448
PGS001511	Median T2star in putamen (L)	HP:0004482	Relative macrocephaly	26	-0.0017332	0.00215908	-0.802748	0.422201	0.552085	0.4201	0.975448
PGS001513	Median T2star in thalamus (R)	HP:0004482	Relative macrocephaly	26	-0.00530612	0.00212929	-2.49197	0.0127715	0.78666	0.0119	0.975448
PGS001516	Other diseases of intestine (time-to-event)	HP:0004482	Relative macrocephaly	26	0.00139147	0.00219627	0.633561	0.526428	0.541818	0.528	0.975448
PGS001519	Position of pulse wave notch	HP:0004482	Relative macrocephaly	26	-0.00198997	0.00212805	-0.935113	0.349825	0.561803	0.3421	0.975448
PGS001520	Position of the pulse wave peak	HP:0004482	Relative macrocephaly	26	0.00253768	0.00214034	1.18565	0.23588	0.58424	0.2315	0.975448
PGS001522	Psoriatic and enteropathic arthropathies (time-to-event)	HP:0004482	Relative macrocephaly	26	-0.0021243	0.00210261	-1.01031	0.312448	0.567982	0.305	0.975448
PGS001530	Speed of sound through heel (L)	HP:0004482	Relative macrocephaly	26	-0.00158815	0.00216223	-0.734496	0.462719	0.547652	0.4658	0.975448
PGS001531	Speed of sound through heel (R)	HP:0004482	Relative macrocephaly	26	-0.00144067	0.0021655	-0.665283	0.505934	0.543559	0.5084	0.975448
PGS001534	Total Volume of white matter hyperintensities (from T1 and T2 FLAIR images)	HP:0004482	Relative macrocephaly	26	-0.00149829	0.00217096	-0.690153	0.490166	0.544983	0.4942	0.975448
PGS001536	Vitiligo (time-to-event)	HP:0004482	Relative macrocephaly	26	0.00233914	0.00214159	1.09224	0.274837	0.575256	0.2757	0.975448
PGS001537	Volume of accumbens (L)	HP:0004482	Relative macrocephaly	26	0.00277795	0.00212349	1.3082	0.190933	0.597142	0.1887	0.975448
PGS001538	Volume of accumbens (R)	HP:0004482	Relative macrocephaly	26	-0.0024106	0.0020975	-1.14927	0.250559	0.580654	0.2549	0.975448
PGS001545	Volume of grey matter (normalised for head size)	HP:0004482	Relative macrocephaly	26	0.00110017	0.00211981	0.518992	0.603815	0.536238	0.5977	0.975448
PGS001547	Volume of grey matter in Brain-Stem	HP:0004482	Relative macrocephaly	26	0.00237865	0.00214849	1.10713	0.268351	0.576639	0.2653	0.975448
PGS001551	Volume of grey matter in Cingulate Gyrus, anterior division (R)	HP:0004482	Relative macrocephaly	26	0.00142866	0.0020946	0.682068	0.495263	0.544514	0.4992	0.975448
PGS001552	Volume of grey matter in Cingulate Gyrus, posterior division (R)	HP:0004482	Relative macrocephaly	26	0.00169054	0.00210805	0.801945	0.422665	0.552031	0.4199	0.975448
PGS001554	Volume of grey matter in Crus II Cerebellum (L)	HP:0004482	Relative macrocephaly	26	0.00262825	0.00214285	1.22652	0.220125	0.588402	0.2154	0.975448
PGS001556	Volume of grey matter in Cuneal Cortex (R)	HP:0004482	Relative macrocephaly	26	0.00246644	0.00213961	1.15275	0.249131	0.580992	0.2558	0.975448
PGS001557	Volume of grey matter in Frontal Operculum Cortex (L)	HP:0004482	Relative macrocephaly	26	-0.0014485	0.0021348	-0.678516	0.497511	0.54431	0.5	0.975448
PGS001558	Volume of grey matter in Frontal Orbital Cortex (L)	HP:0004482	Relative macrocephaly	26	-0.00385408	0.00211272	-1.82423	0.0682441	0.665322	0.0665	0.975448
PGS001559	Volume of grey matter in Frontal Orbital Cortex (R)	HP:0004482	Relative macrocephaly	26	-0.00400161	0.00212257	-1.88527	0.0595159	0.674866	0.0595	0.975448
PGS001560	Volume of grey matter in Frontal Pole (L)	HP:0004482	Relative macrocephaly	26	0.00334018	0.00213809	1.56223	0.118368	0.62791	0.1161	0.975448
PGS001561	Volume of grey matter in Heschl's Gyrus (includes H1 and H2) (L)	HP:0004482	Relative macrocephaly	26	-0.00218307	0.00209662	-1.04123	0.297874	0.57066	0.3001	0.975448
PGS001565	Volume of grey matter in I-IV Cerebellum (L)	HP:0004482	Relative macrocephaly	26	0.00177303	0.00215966	0.820973	0.411745	0.553335	0.4198	0.975448
PGS001567	Volume of grey matter in Inferior Frontal Gyrus, pars triangularis (R)	HP:0004482	Relative macrocephaly	26	-0.00186951	0.00216258	-0.864479	0.387413	0.556433	0.3966	0.975448
PGS001568	Volume of grey matter in Inferior Temporal Gyrus, posterior division (L)	HP:0004482	Relative macrocephaly	26	-0.0054141	0.00212443	-2.5485	0.0108816	0.798637	0.0095	0.975448
PGS001570	Volume of grey matter in Insular Cortex (R)	HP:0004482	Relative macrocephaly	26	-0.00148884	0.00214014	-0.695674	0.486701	0.545306	0.4877	0.975448
PGS001571	Volume of grey matter in Intracalcarine Cortex (L)	HP:0004482	Relative macrocephaly	26	0.00397678	0.00219137	1.81474	0.0696899	0.663868	0.0728	0.975448
PGS001572	Volume of grey matter in IX Cerebellum (L)	HP:0004482	Relative macrocephaly	26	0.00190873	0.00210543	0.906573	0.364725	0.559582	0.3705	0.975448
PGS001576	Volume of grey matter in Lingual Gyrus (R)	HP:0004482	Relative macrocephaly	26	0.00398179	0.00214608	1.85538	0.063666	0.670155	0.0663	0.975448
PGS001577	Volume of grey matter in Middle Frontal Gyrus (L)	HP:0004482	Relative macrocephaly	26	0.00388637	0.00214998	1.80763	0.0707905	0.662782	0.0699	0.975448
PGS001579	Volume of grey matter in Middle Temporal Gyrus, posterior division (R)	HP:0004482	Relative macrocephaly	26	0.0047857	0.00215697	2.21871	0.0266009	0.732503	0.0245	0.975448
PGS001581	Volume of grey matter in Occipital Pole (R)	HP:0004482	Relative macrocephaly	26	-0.00314447	0.00214168	-1.46823	0.142175	0.615892	0.1395	0.975448
PGS001583	Volume of grey matter in Parahippocampal Gyrus, anterior division (L)	HP:0004482	Relative macrocephaly	26	-0.0035921	0.00212558	-1.68994	0.0911715	0.645427	0.0931	0.975448
PGS001584	Volume of grey matter in Parahippocampal Gyrus, anterior division (R)	HP:0004482	Relative macrocephaly	26	0.00115763	0.00214178	0.540499	0.588904	0.537201	0.5838	0.975448
PGS001587	Volume of grey matter in Planum Polare (L)	HP:0004482	Relative macrocephaly	26	0.00249738	0.00211884	1.17865	0.238654	0.583542	0.2416	0.975448
PGS001591	Volume of grey matter in Precentral Gyrus (R)	HP:0004482	Relative macrocephaly	26	0.00318026	0.00209026	1.52147	0.128276	0.622608	0.1301	0.975448
PGS001593	Volume of grey matter in Putamen (L)	HP:0004482	Relative macrocephaly	26	0.00198422	0.00211222	0.939404	0.347619	0.562142	0.339	0.975448
PGS001594	Volume of grey matter in Putamen (R)	HP:0004482	Relative macrocephaly	26	0.00260635	0.00214336	1.21601	0.224103	0.587318	0.2328	0.975448
PGS001595	Volume of grey matter in Subcallosal Cortex (L)	HP:0004482	Relative macrocephaly	26	0.00117626	0.00210561	0.558632	0.576465	0.538043	0.5722	0.975448
PGS001596	Volume of grey matter in Subcallosal Cortex (R)	HP:0004482	Relative macrocephaly	26	0.00160758	0.00213547	0.752796	0.451647	0.548802	0.4496	0.975448
PGS001599	Volume of grey matter in Superior Temporal Gyrus, anterior division (L)	HP:0004482	Relative macrocephaly	26	0.00233928	0.00211634	1.10534	0.269124	0.576472	0.2744	0.975448
PGS001601	Volume of grey matter in Supracalcarine Cortex (L)	HP:0004482	Relative macrocephaly	26	-0.00119424	0.00218153	-0.547433	0.584133	0.537519	0.5814	0.975448
PGS001605	Volume of grey matter in Temporal Fusiform Cortex, posterior division (R)	HP:0004482	Relative macrocephaly	26	0.00165704	0.00214256	0.773394	0.439367	0.55013	0.4422	0.975448
PGS001606	Volume of grey matter in Temporal Pole (L)	HP:0004482	Relative macrocephaly	26	-0.00418948	0.002138	-1.95953	0.0501678	0.686898	0.046	0.975448
PGS001609	Volume of grey matter in Thalamus (R)	HP:0004482	Relative macrocephaly	26	0.00120301	0.00212787	0.565362	0.571881	0.538363	0.5593	0.975448
PGS001610	Volume of grey matter in V Cerebellum (L)	HP:0004482	Relative macrocephaly	26	0.00140777	0.00216033	0.651648	0.514692	0.5428	0.5163	0.975448
PGS001612	Volume of grey matter in Ventral Striatum (L)	HP:0004482	Relative macrocephaly	26	0.00236968	0.00209766	1.12968	0.258725	0.578769	0.2619	0.975448
PGS001613	Volume of grey matter in Ventral Striatum (R)	HP:0004482	Relative macrocephaly	26	0.00219546	0.00209094	1.04999	0.293831	0.571434	0.2987	0.975448
PGS001614	Volume of grey matter in Vermis Crus II Cerebellum	HP:0004482	Relative macrocephaly	26	-0.00332016	0.00215639	-1.53968	0.123772	0.62496	0.1216	0.975448
PGS001615	Volume of grey matter in Vermis IX Cerebellum	HP:0004482	Relative macrocephaly	26	0.0030869	0.00210513	1.46637	0.142681	0.615662	0.1345	0.975448
PGS001616	Volume of grey matter in Vermis VI Cerebellum	HP:0004482	Relative macrocephaly	26	0.00182802	0.00213964	0.854356	0.392994	0.555698	0.3926	0.975448
PGS001617	Volume of grey matter in Vermis VIIb Cerebellum	HP:0004482	Relative macrocephaly	26	-0.00234425	0.00218083	-1.07493	0.282515	0.573672	0.2788	0.975448
PGS001618	Volume of grey matter in Vermis VIIIa Cerebellum	HP:0004482	Relative macrocephaly	26	0.00242064	0.00215933	1.12101	0.262396	0.577945	0.2573	0.975448
PGS001619	Volume of grey matter in Vermis VIIIb Cerebellum	HP:0004482	Relative macrocephaly	26	0.00536929	0.00213956	2.50953	0.0121555	0.790352	0.0113	0.975448
PGS001620	Volume of grey matter in Vermis X Cerebellum	HP:0004482	Relative macrocephaly	26	0.00293025	0.00208282	1.40686	0.159599	0.608448	0.1649	0.975448
PGS001623	Volume of grey matter in VIIb Cerebellum (L)	HP:0004482	Relative macrocephaly	26	0.00184556	0.00213336	0.865095	0.387074	0.556478	0.3868	0.975448
PGS001624	Volume of grey matter in VIIb Cerebellum (R)	HP:0004482	Relative macrocephaly	26	0.00152099	0.00216502	0.702528	0.482419	0.545711	0.4735	0.975448
PGS001625	Volume of grey matter in VIIIa Cerebellum (L)	HP:0004482	Relative macrocephaly	26	0.00236567	0.00213023	1.11052	0.266887	0.576957	0.2636	0.975448
PGS001627	Volume of grey matter in VIIIb Cerebellum (L)	HP:0004482	Relative macrocephaly	26	0.00116031	0.00212418	0.546238	0.584954	0.537464	0.5852	0.975448
PGS001629	Volume of grey matter in X Cerebellum (R)	HP:0004482	Relative macrocephaly	26	0.00386919	0.00214062	1.8075	0.0708106	0.662763	0.0706	0.975448
PGS001631	Volume of pallidum (L)	HP:0004482	Relative macrocephaly	26	-0.00191383	0.00211507	-0.904854	0.365635	0.559451	0.3715	0.975448
PGS001632	Volume of pallidum (R)	HP:0004482	Relative macrocephaly	26	0.00123437	0.00211911	0.582493	0.56029	0.539194	0.548	0.975448
PGS001634	Volume of peripheral cortical grey matter (normalised for head size)	HP:0004482	Relative macrocephaly	26	0.00177915	0.00211829	0.839897	0.401051	0.554663	0.4022	0.975448
PGS001635	Volume of putamen (L)	HP:0004482	Relative macrocephaly	26	-0.00238458	0.00211423	-1.12787	0.259488	0.578596	0.2646	0.975448
PGS001636	Volume of putamen (R)	HP:0004482	Relative macrocephaly	26	0.00182927	0.00206678	0.885081	0.376203	0.557956	0.3757	0.975448
PGS001637	Volume of thalamus (L)	HP:0004482	Relative macrocephaly	26	0.00183005	0.0021473	0.852255	0.394159	0.555547	0.3931	0.975448
PGS001638	Volume of thalamus (R)	HP:0004482	Relative macrocephaly	26	0.00153552	0.00215971	0.710986	0.477163	0.546217	0.4725	0.975448
PGS001639	Volume of ventricular cerebrospinal fluid	HP:0004482	Relative macrocephaly	26	0.00142716	0.00213038	0.66991	0.50298	0.54382	0.5094	0.975448
PGS001642	Volumetric scaling from T1 head image to standard space	HP:0004482	Relative macrocephaly	26	-0.00196324	0.00210044	-0.934678	0.35005	0.561768	0.3486	0.975448
PGS001643	WA FA in tract acoustic radiation (L)	HP:0004482	Relative macrocephaly	26	0.0013824	0.00214971	0.643062	0.520246	0.54233	0.5253	0.975448
PGS001644	WA FA in tract acoustic radiation (R)	HP:0004482	Relative macrocephaly	26	0.00133105	0.00215069	0.618896	0.536045	0.541042	0.5394	0.975448
PGS001646	WA FA in tract anterior thalamic radiation (R)	HP:0004482	Relative macrocephaly	26	-0.00161749	0.00214804	-0.753007	0.45152	0.548816	0.4545	0.975448
PGS001647	WA FA in tract cingulate gyrus part of cingulum (L)	HP:0004482	Relative macrocephaly	26	0.00348023	0.00213512	1.62999	0.103236	0.637034	0.1031	0.975448
PGS001648	WA FA in tract cingulate gyrus part of cingulum (R)	HP:0004482	Relative macrocephaly	26	0.00273132	0.00214152	1.27541	0.20229	0.593566	0.2041	0.975448
PGS001649	WA FA in tract corticospinal tract (R)	HP:0004482	Relative macrocephaly	26	-0.00140259	0.0021784	-0.643865	0.519726	0.542374	0.5169	0.975448
PGS001650	WA FA in tract forceps major	HP:0004482	Relative macrocephaly	26	0.00275415	0.0021244	1.29644	0.194952	0.595849	0.2008	0.975448
PGS001651	WA FA in tract forceps minor	HP:0004482	Relative macrocephaly	26	0.00382328	0.00213993	1.78663	0.0741247	0.659601	0.0745	0.975448
PGS001654	WA FA in tract inferior longitudinal fasciculus (L)	HP:0004482	Relative macrocephaly	26	0.00238745	0.00209778	1.13808	0.255202	0.579573	0.2585	0.975448
PGS001655	WA FA in tract inferior longitudinal fasciculus (R)	HP:0004482	Relative macrocephaly	26	0.00317318	0.00215077	1.47537	0.140246	0.616779	0.1431	0.975448
PGS001656	WA FA in tract posterior thalamic radiation (L)	HP:0004482	Relative macrocephaly	26	0.00248818	0.00209701	1.18654	0.235529	0.584329	0.2422	0.975448
PGS001657	WA FA in tract posterior thalamic radiation (R)	HP:0004482	Relative macrocephaly	26	0.00257413	0.00212848	1.20938	0.226639	0.586639	0.2293	0.975448
PGS001658	WA FA in tract superior longitudinal fasciculus (L)	HP:0004482	Relative macrocephaly	26	0.00303974	0.00214316	1.41835	0.156222	0.609816	0.1545	0.975448
PGS001659	WA FA in tract uncinate fasciculus (L)	HP:0004482	Relative macrocephaly	26	0.00247703	0.00211534	1.17098	0.241723	0.582781	0.2461	0.975448
PGS001661	WA ICVF in tract acoustic radiation (L)	HP:0004482	Relative macrocephaly	26	0.00261752	0.00213661	1.22509	0.220665	0.588254	0.2204	0.975448
PGS001662	WA ICVF in tract acoustic radiation (R)	HP:0004482	Relative macrocephaly	26	0.00132716	0.00214838	0.617748	0.536801	0.540982	0.5318	0.975448
PGS001663	WA ICVF in tract anterior thalamic radiation (L)	HP:0004482	Relative macrocephaly	26	0.00379886	0.00211298	1.79787	0.0723255	0.661298	0.0719	0.975448
PGS001664	WA ICVF in tract anterior thalamic radiation (R)	HP:0004482	Relative macrocephaly	26	0.00404074	0.00212397	1.90245	0.0572341	0.677608	0.0578	0.975448
PGS001665	WA ICVF in tract cingulate gyrus part of cingulum (L)	HP:0004482	Relative macrocephaly	26	0.00238408	0.00213812	1.11504	0.264948	0.577381	0.2653	0.975448
PGS001666	WA ICVF in tract cingulate gyrus part of cingulum (R)	HP:0004482	Relative macrocephaly	26	0.00404881	0.00210087	1.92721	0.0540733	0.681604	0.0557	0.975448
PGS001668	WA ICVF in tract corticospinal tract (R)	HP:0004482	Relative macrocephaly	26	0.00162006	0.00212988	0.760637	0.44695	0.549304	0.4482	0.975448
PGS001669	WA ICVF in tract forceps major	HP:0004482	Relative macrocephaly	26	-0.00142264	0.00212386	-0.669836	0.503028	0.543816	0.5047	0.975448
PGS001670	WA ICVF in tract forceps minor	HP:0004482	Relative macrocephaly	26	0.00185794	0.00212389	0.874784	0.38178	0.55719	0.3809	0.975448
PGS001671	WA ICVF in tract inferior fronto-occipital fasciculus (L)	HP:0004482	Relative macrocephaly	26	0.00282217	0.00211837	1.33223	0.182912	0.59982	0.182	0.975448
PGS001672	WA ICVF in tract inferior fronto-occipital fasciculus (R)	HP:0004482	Relative macrocephaly	26	0.0017187	0.00213287	0.805813	0.420432	0.552293	0.4158	0.975448
PGS001673	WA ICVF in tract inferior longitudinal fasciculus (L)	HP:0004482	Relative macrocephaly	26	0.00231159	0.00212818	1.08618	0.27751	0.574699	0.2838	0.975448
PGS001674	WA ICVF in tract inferior longitudinal fasciculus (R)	HP:0004482	Relative macrocephaly	26	0.00192707	0.00214662	0.897721	0.369426	0.558908	0.378	0.975448
PGS001675	WA ICVF in tract medial lemniscus (L)	HP:0004482	Relative macrocephaly	26	0.00337828	0.00208651	1.6191	0.105558	0.635542	0.1033	0.975448
PGS001676	WA ICVF in tract medial lemniscus (R)	HP:0004482	Relative macrocephaly	26	0.00316897	0.00210741	1.50373	0.132785	0.620344	0.1313	0.975448
PGS001677	WA ICVF in tract middle cerebellar peduncle	HP:0004482	Relative macrocephaly	26	0.00345072	0.00211274	1.6333	0.10254	0.637489	0.1076	0.975448
PGS001678	WA ICVF in tract parahippocampal part of cingulum (L)	HP:0004482	Relative macrocephaly	26	0.00169875	0.00210418	0.807322	0.419562	0.552396	0.4196	0.975448
PGS001679	WA ICVF in tract parahippocampal part of cingulum (R)	HP:0004482	Relative macrocephaly	26	0.00188771	0.00210297	0.897644	0.369467	0.558902	0.3825	0.975448
PGS001680	WA ICVF in tract posterior thalamic radiation (L)	HP:0004482	Relative macrocephaly	26	0.0014129	0.00214029	0.660141	0.509227	0.543271	0.5046	0.975448
PGS001681	WA ICVF in tract posterior thalamic radiation (R)	HP:0004482	Relative macrocephaly	26	0.00152587	0.00212877	0.716787	0.473576	0.546566	0.4781	0.975448
PGS001682	WA ICVF in tract superior longitudinal fasciculus (L)	HP:0004482	Relative macrocephaly	26	0.00304762	0.0021573	1.4127	0.157875	0.609142	0.1526	0.975448
PGS001683	WA ICVF in tract superior longitudinal fasciculus (R)	HP:0004482	Relative macrocephaly	26	0.00161377	0.00214669	0.751745	0.452279	0.548736	0.4642	0.975448
PGS001684	WA ICVF in tract superior thalamic radiation (L)	HP:0004482	Relative macrocephaly	26	0.00260219	0.00213961	1.2162	0.224031	0.587338	0.2219	0.975448
PGS001685	WA ICVF in tract superior thalamic radiation (R)	HP:0004482	Relative macrocephaly	26	0.00245368	0.0021254	1.15446	0.248429	0.581158	0.2425	0.975448
PGS001686	WA ICVF in tract uncinate fasciculus (L)	HP:0004482	Relative macrocephaly	26	0.00320999	0.00211724	1.51612	0.129623	0.621922	0.1266	0.975448
PGS001687	WA ICVF in tract uncinate fasciculus (R)	HP:0004482	Relative macrocephaly	26	0.0030828	0.00211822	1.45537	0.145698	0.614307	0.1456	0.975448
PGS001688	WA ISOVF in tract acoustic radiation (L)	HP:0004482	Relative macrocephaly	26	-0.00193634	0.00214296	-0.903578	0.366311	0.559353	0.367	0.975448
PGS001689	WA ISOVF in tract acoustic radiation (R)	HP:0004482	Relative macrocephaly	26	0.00254664	0.00213195	1.19451	0.232398	0.585131	0.2201	0.975448
PGS001690	WA ISOVF in tract anterior thalamic radiation (R)	HP:0004482	Relative macrocephaly	26	0.00193941	0.00217683	0.890933	0.373056	0.558395	0.3701	0.975448
PGS001691	WA ISOVF in tract cingulate gyrus part of cingulum (L)	HP:0004482	Relative macrocephaly	26	0.00265241	0.00213453	1.24262	0.214132	0.59008	0.2113	0.975448
PGS001692	WA ISOVF in tract cingulate gyrus part of cingulum (R)	HP:0004482	Relative macrocephaly	26	0.0016275	0.0021508	0.756695	0.449308	0.549051	0.4419	0.975448
PGS001694	WA ISOVF in tract inferior fronto-occipital fasciculus (R)	HP:0004482	Relative macrocephaly	26	0.00115561	0.0021481	0.537968	0.590649	0.537085	0.5803	0.975448
PGS001696	WA ISOVF in tract inferior longitudinal fasciculus (R)	HP:0004482	Relative macrocephaly	26	0.0020148	0.00211434	0.952919	0.340729	0.563222	0.3353	0.975448
PGS001697	WA ISOVF in tract posterior thalamic radiation (R)	HP:0004482	Relative macrocephaly	26	-0.00187204	0.00213526	-0.876726	0.380724	0.557334	0.3707	0.975448
PGS001698	WA ISOVF in tract superior longitudinal fasciculus (L)	HP:0004482	Relative macrocephaly	26	0.00191051	0.0021352	0.894772	0.371	0.558684	0.3711	0.975448
PGS001699	WA ISOVF in tract superior longitudinal fasciculus (R)	HP:0004482	Relative macrocephaly	26	0.00204847	0.0021564	0.949947	0.342236	0.562984	0.346	0.975448
PGS001702	WA ISOVF in tract uncinate fasciculus (L)	HP:0004482	Relative macrocephaly	26	-0.00163004	0.00212519	-0.767009	0.443153	0.549715	0.4449	0.975448
PGS001705	WA L1 in tract inferior fronto-occipital fasciculus (L)	HP:0004482	Relative macrocephaly	26	-0.00136388	0.00218614	-0.623876	0.532769	0.541303	0.532	0.975448
PGS001706	WA L1 in tract inferior fronto-occipital fasciculus (R)	HP:0004482	Relative macrocephaly	26	-0.00190261	0.00211208	-0.900823	0.367774	0.559143	0.3751	0.975448
PGS001707	WA L1 in tract inferior longitudinal fasciculus (L)	HP:0004482	Relative macrocephaly	26	-0.00371912	0.00216107	-1.72096	0.0853886	0.649889	0.0859	0.975448
PGS001708	WA L1 in tract inferior longitudinal fasciculus (R)	HP:0004482	Relative macrocephaly	26	-0.00288909	0.00210607	-1.37179	0.170259	0.604335	0.17	0.975448
PGS001709	WA L1 in tract superior longitudinal fasciculus (L)	HP:0004482	Relative macrocephaly	26	-0.0036231	0.00213292	-1.69866	0.0895156	0.646673	0.0845	0.975448
PGS001710	WA L1 in tract superior longitudinal fasciculus (R)	HP:0004482	Relative macrocephaly	26	-0.00278714	0.00209641	-1.32948	0.183817	0.599511	0.1842	0.975448
PGS001711	WA L1 in tract superior thalamic radiation (L)	HP:0004482	Relative macrocephaly	26	-0.00214865	0.00214442	-1.00198	0.316458	0.567273	0.3134	0.975448
PGS001713	WA L1 in tract uncinate fasciculus (L)	HP:0004482	Relative macrocephaly	26	-0.0019436	0.00213282	-0.911284	0.362239	0.559944	0.3646	0.975448
PGS001714	WA L2 in tract acoustic radiation (R)	HP:0004482	Relative macrocephaly	26	-0.00251333	0.00216319	-1.16187	0.245407	0.581883	0.2417	0.975448
PGS001715	WA L2 in tract anterior thalamic radiation (L)	HP:0004482	Relative macrocephaly	26	-0.00459746	0.00214159	-2.14675	0.0319143	0.719278	0.0285	0.975448
PGS001716	WA L2 in tract anterior thalamic radiation (R)	HP:0004482	Relative macrocephaly	26	-0.00156654	0.0021582	-0.725855	0.467999	0.547119	0.4682	0.975448
PGS001717	WA L2 in tract cingulate gyrus part of cingulum (L)	HP:0004482	Relative macrocephaly	26	-0.00223526	0.00212211	-1.05332	0.292302	0.57173	0.2893	0.975448
PGS001718	WA L2 in tract cingulate gyrus part of cingulum (R)	HP:0004482	Relative macrocephaly	26	-0.00301913	0.00210654	-1.43322	0.151927	0.611606	0.1526	0.975448
PGS001719	WA L2 in tract forceps major	HP:0004482	Relative macrocephaly	26	-0.00494866	0.00215447	-2.29692	0.0217101	0.747368	0.0235	0.975448
PGS001720	WA L2 in tract forceps minor	HP:0004482	Relative macrocephaly	26	-0.00395817	0.00211835	-1.86852	0.0618133	0.672216	0.0637	0.975448
PGS001721	WA L2 in tract inferior fronto-occipital fasciculus (L)	HP:0004482	Relative macrocephaly	26	-0.00257686	0.00214824	-1.19952	0.230444	0.585637	0.2358	0.975448
PGS001723	WA L2 in tract inferior longitudinal fasciculus (L)	HP:0004482	Relative macrocephaly	26	-0.00192283	0.00215951	-0.890399	0.373342	0.558355	0.3743	0.975448
PGS001724	WA L2 in tract inferior longitudinal fasciculus (R)	HP:0004482	Relative macrocephaly	26	-0.00482962	0.00215082	-2.24548	0.0248295	0.737533	0.0235	0.975448
PGS001725	WA L2 in tract superior longitudinal fasciculus (L)	HP:0004482	Relative macrocephaly	26	-0.00338762	0.00213925	-1.58355	0.11343	0.630739	0.1098	0.975448
PGS001727	WA L2 in tract uncinate fasciculus (L)	HP:0004482	Relative macrocephaly	26	-0.00206834	0.00214308	-0.965123	0.334582	0.564211	0.3282	0.975448
PGS001728	WA L2 in tract uncinate fasciculus (R)	HP:0004482	Relative macrocephaly	26	-0.00327108	0.00211459	-1.54691	0.122019	0.625901	0.1226	0.975448
PGS001730	WA L3 in tract anterior thalamic radiation (L)	HP:0004482	Relative macrocephaly	26	-0.00350781	0.00213335	-1.64428	0.100252	0.639007	0.1084	0.975448
PGS001732	WA L3 in tract cingulate gyrus part of cingulum (L)	HP:0004482	Relative macrocephaly	26	-0.00214782	0.00215326	-0.997471	0.318638	0.566893	0.328	0.975448
PGS001733	WA L3 in tract cingulate gyrus part of cingulum (R)	HP:0004482	Relative macrocephaly	26	-0.00256839	0.00209822	-1.22408	0.221045	0.58815	0.2161	0.975448
PGS001734	WA L3 in tract forceps minor	HP:0004482	Relative macrocephaly	26	-0.00345279	0.00213801	-1.61496	0.106453	0.634977	0.1082	0.975448
PGS001735	WA L3 in tract inferior fronto-occipital fasciculus (L)	HP:0004482	Relative macrocephaly	26	-0.0020096	0.00215402	-0.932955	0.350939	0.561632	0.3497	0.975448
PGS001737	WA L3 in tract inferior longitudinal fasciculus (L)	HP:0004482	Relative macrocephaly	26	-0.00202008	0.00215447	-0.937621	0.348535	0.562001	0.3466	0.975448
PGS001738	WA L3 in tract inferior longitudinal fasciculus (R)	HP:0004482	Relative macrocephaly	26	-0.00314932	0.00212881	-1.47938	0.139173	0.617279	0.1364	0.975448
PGS001739	WA L3 in tract superior longitudinal fasciculus (L)	HP:0004482	Relative macrocephaly	26	-0.00312833	0.00214371	-1.4593	0.144614	0.61479	0.1487	0.975448
PGS001742	WA L3 in tract uncinate fasciculus (L)	HP:0004482	Relative macrocephaly	26	-0.00175535	0.00215985	-0.812722	0.416459	0.552766	0.417	0.975448
PGS001743	WA L3 in tract uncinate fasciculus (R)	HP:0004482	Relative macrocephaly	26	-0.00478015	0.0021067	-2.26902	0.0233569	0.742006	0.0214	0.975448
PGS001744	WA MD in tract acoustic radiation (R)	HP:0004482	Relative macrocephaly	26	-0.00181946	0.00216871	-0.83896	0.401577	0.554597	0.4111	0.975448
PGS001745	WA MD in tract anterior thalamic radiation (L)	HP:0004482	Relative macrocephaly	26	-0.00473109	0.00213478	-2.21619	0.0267732	0.732033	0.0277	0.975448
PGS001746	WA MD in tract cingulate gyrus part of cingulum (L)	HP:0004482	Relative macrocephaly	26	-0.0020287	0.00214286	-0.946728	0.343874	0.562726	0.3444	0.975448
PGS001747	WA MD in tract cingulate gyrus part of cingulum (R)	HP:0004482	Relative macrocephaly	26	-0.00195828	0.00212512	-0.921488	0.35689	0.560734	0.3587	0.975448
PGS001748	WA MD in tract forceps major	HP:0004482	Relative macrocephaly	26	-0.00318095	0.00214381	-1.48378	0.138001	0.617829	0.1427	0.975448
PGS001750	WA MD in tract inferior fronto-occipital fasciculus (L)	HP:0004482	Relative macrocephaly	26	-0.00227619	0.00217182	-1.04806	0.294719	0.571263	0.2908	0.975448
PGS001752	WA MD in tract inferior longitudinal fasciculus (L)	HP:0004482	Relative macrocephaly	26	-0.00288977	0.00215813	-1.33901	0.180695	0.600585	0.1812	0.975448
PGS001753	WA MD in tract inferior longitudinal fasciculus (R)	HP:0004482	Relative macrocephaly	26	-0.00328732	0.00213148	-1.54227	0.123142	0.625296	0.127	0.975448
PGS001754	WA MD in tract superior longitudinal fasciculus (L)	HP:0004482	Relative macrocephaly	26	-0.00357079	0.00212411	-1.68107	0.0928807	0.644167	0.0925	0.975448
PGS001757	WA MD in tract uncinate fasciculus (L)	HP:0004482	Relative macrocephaly	26	-0.00258195	0.00214208	-1.20535	0.22819	0.586229	0.2256	0.975448
PGS001758	WA MD in tract uncinate fasciculus (R)	HP:0004482	Relative macrocephaly	26	-0.004853	0.0021156	-2.29391	0.021883	0.746785	0.0178	0.975448
PGS001759	WA MO in tract forceps minor	HP:0004482	Relative macrocephaly	26	-0.00269676	0.00215776	-1.2498	0.211498	0.590836	0.206	0.975448
PGS001760	WA MO in tract medial lemniscus (R)	HP:0004482	Relative macrocephaly	26	-0.00179749	0.00211479	-0.849959	0.395434	0.555381	0.3951	0.975448
PGS001762	WA MO in tract posterior thalamic radiation (L)	HP:0004482	Relative macrocephaly	26	0.00356453	0.00216819	1.64401	0.100307	0.63897	0.0925	0.975448
PGS001763	WA MO in tract posterior thalamic radiation (R)	HP:0004482	Relative macrocephaly	26	0.00451507	0.00215621	2.09398	0.0363678	0.709855	0.0357	0.975448
PGS001765	WA MO in tract superior thalamic radiation (R)	HP:0004482	Relative macrocephaly	26	0.00143279	0.00214809	0.667004	0.504835	0.543656	0.5034	0.975448
PGS001766	WA OD in tract corticospinal tract (L)	HP:0004482	Relative macrocephaly	26	0.00148783	0.00211335	0.704017	0.481491	0.5458	0.517	0.975448
PGS001767	WA OD in tract inferior longitudinal fasciculus (R)	HP:0004482	Relative macrocephaly	26	-0.00245113	0.00215897	-1.13532	0.256355	0.579309	0.2614	0.975448
PGS001769	WA OD in tract superior longitudinal fasciculus (L)	HP:0004482	Relative macrocephaly	26	-0.00190625	0.00216359	-0.881057	0.378376	0.557656	0.3785	0.975448
PGS001770	WA OD in tract superior longitudinal fasciculus (R)	HP:0004482	Relative macrocephaly	26	-0.00124982	0.00213421	-0.585611	0.558193	0.539347	0.5479	0.975448
PGS001771	WA OD in tract superior thalamic radiation (R)	HP:0004482	Relative macrocephaly	26	0.00421707	0.00211701	1.99199	0.0464868	0.692302	0.0486	0.975448
PGS001772	ZEBRA antigen for Epstein-Barr Virus	HP:0004482	Relative macrocephaly	26	-0.00120529	0.00217905	-0.553127	0.580229	0.537784	0.5883	0.975448
PGS001779	Brugada syndrome	HP:0004482	Relative macrocephaly	26	0.0018634	0.00216752	0.859691	0.390046	0.556084	0.3858	0.975448
PGS001784	Abdominal aortic aneurysm	HP:0004482	Relative macrocephaly	26	0.002637	0.0021104	1.24953	0.211596	0.590807	0.21	0.975448
PGS001788	Chronic obstructive pulmonary disease	HP:0004482	Relative macrocephaly	26	0.00453839	0.00213765	2.12307	0.0338514	0.715021	0.0344	0.975448
PGS001791	Idiopathic pulmonary fibrosis	HP:0004482	Relative macrocephaly	26	0.00369626	0.00216101	1.71043	0.0873176	0.648365	0.0893	0.975448
PGS001792	Primary open-angle glaucoma	HP:0004482	Relative macrocephaly	26	-0.00137165	0.00209081	-0.656039	0.511863	0.543043	0.5187	0.975448
PGS001795	Uterine cancer	HP:0004482	Relative macrocephaly	26	0.0014699	0.00217848	0.674739	0.499908	0.544094	0.4963	0.975448
PGS001800	Forced expiratory volume (FEV1)	HP:0004482	Relative macrocephaly	26	0.00124677	0.00217927	0.572102	0.567307	0.538687	0.5642	0.975448
PGS001810	Polycythemia vera	HP:0004482	Relative macrocephaly	26	-0.00121972	0.00206354	-0.591082	0.554522	0.53962	0.5615	0.975448
PGS001852	Duodenitis	HP:0004482	Relative macrocephaly	26	-0.00185185	0.00214046	-0.865163	0.387037	0.556483	0.3929	0.975448
PGS001879	Ganglion and cyst of synovium, tendon, and bursa	HP:0004482	Relative macrocephaly	26	0.00274865	0.00210466	1.30598	0.191685	0.596897	0.1893	0.975448
PGS001985	logMAR in round (left/right)	HP:0004482	Relative macrocephaly	26	-0.00579568	0.00215288	-2.69206	0.00715118	0.830256	0.0063	0.975448
PGS002021	Benign neoplasm of uterus	HP:0004482	Relative macrocephaly	26	-0.00185683	0.00215425	-0.861939	0.388808	0.556248	0.3869	0.975448
PGS002022	Nontoxic multinodular goiter	HP:0004482	Relative macrocephaly	26	-0.00441218	0.00212178	-2.07947	0.0376812	0.707305	0.0381	0.975448
PGS002023	Thyrotoxicosis with or without goiter	HP:0004482	Relative macrocephaly	26	0.00297802	0.00216152	1.37775	0.168412	0.605026	0.1642	0.975448
PGS002029	Disorders of lipoid metabolism	HP:0004482	Relative macrocephaly	26	0.00176193	0.00208976	0.843126	0.399243	0.554893	0.3969	0.975448
PGS002031	Disorders of iron metabolism	HP:0004482	Relative macrocephaly	26	0.00105114	0.00210628	0.49905	0.617791	0.53538	0.5932	0.975448
PGS002032	Disorders of bilirubin excretion	HP:0004482	Relative macrocephaly	26	0.00186716	0.00216561	0.862186	0.388673	0.556266	0.3881	0.975448
PGS002040	Retinal detachments and defects	HP:0004482	Relative macrocephaly	26	-0.00313351	0.00211306	-1.48293	0.138227	0.617722	0.1408	0.975448
PGS002041	Macular degeneration (senile) of retina NOS	HP:0004482	Relative macrocephaly	26	0.00196916	0.00211791	0.929767	0.352587	0.561381	0.3594	0.975448
PGS002042	Corneal dystrophy	HP:0004482	Relative macrocephaly	26	0.00311552	0.00212759	1.46434	0.143233	0.615411	0.1384	0.975448
PGS002044	Cataract	HP:0004482	Relative macrocephaly	26	-0.00241151	0.00213235	-1.13091	0.258206	0.578887	0.2598	0.975448
PGS002050	Atrial fibrillation and flutter	HP:0004482	Relative macrocephaly	26	-0.00307885	0.00217571	-1.4151	0.15717	0.609429	0.1571	0.975448
PGS002051	Congestive heart failure; nonhypertensive	HP:0004482	Relative macrocephaly	26	-0.00493372	0.00217587	-2.26747	0.0234515	0.74171	0.0241	0.975448
PGS002052	Occlusion and stenosis of precerebral arteries	HP:0004482	Relative macrocephaly	26	-0.00163836	0.00214241	-0.764728	0.44451	0.549567	0.4526	0.975448
PGS002053	Cerebrovascular disease	HP:0004482	Relative macrocephaly	26	-0.00260485	0.0021607	-1.20556	0.228109	0.58625	0.2237	0.975448
PGS002057	Varicose veins	HP:0004482	Relative macrocephaly	26	-0.00206366	0.00214987	-0.959899	0.337204	0.563786	0.3274	0.975448
PGS002058	Hemorrhoids	HP:0004482	Relative macrocephaly	26	0.00258235	0.00216755	1.19137	0.23363	0.584814	0.2315	0.975448
PGS002059	Circulatory disease NEC	HP:0004482	Relative macrocephaly	26	-0.00260908	0.00211072	-1.23611	0.21654	0.589399	0.2128	0.975448
PGS002064	Appendiceal conditions	HP:0004482	Relative macrocephaly	26	-0.00249355	0.00213619	-1.16729	0.243212	0.582416	0.2395	0.975448
PGS002066	Ulcerative colitis	HP:0004482	Relative macrocephaly	26	-0.00163868	0.00212442	-0.771356	0.440573	0.549998	0.4286	0.975448
PGS002067	Celiac disease	HP:0004482	Relative macrocephaly	26	0.00270263	0.00212187	1.27371	0.202893	0.593383	0.2008	0.975448
PGS002068	Diverticulosis	HP:0004482	Relative macrocephaly	26	0.00651476	0.00218477	2.9819	0.00289386	0.899297	0.0034	0.975448
PGS002070	Anal and rectal polyp	HP:0004482	Relative macrocephaly	26	0.00140706	0.00212235	0.662974	0.507411	0.543429	0.5026	0.975448
PGS002071	Other chronic nonalcoholic liver disease	HP:0004482	Relative macrocephaly	26	-0.00161054	0.00215019	-0.749023	0.453918	0.548563	0.4545	0.975448
PGS002072	Cholelithiasis and cholecystitis	HP:0004482	Relative macrocephaly	26	0.00148651	0.00212109	0.700825	0.483481	0.54561	0.4873	0.975448
PGS002075	Urinary calculus	HP:0004482	Relative macrocephaly	26	-0.00310109	0.00212316	-1.4606	0.144258	0.61495	0.1421	0.975448
PGS002080	Rhesus isoimmunization in pregnancy	HP:0004482	Relative macrocephaly	26	0.00351958	0.00215389	1.63406	0.102379	0.637594	0.1047	0.975448
PGS002081	Superficial cellulitis and abscess	HP:0004482	Relative macrocephaly	26	-0.00233002	0.00214509	-1.08621	0.277498	0.574701	0.2734	0.975448
PGS002082	Lupus (localized and systemic)	HP:0004482	Relative macrocephaly	26	0.00442132	0.00213059	2.07516	0.0380795	0.70655	0.0396	0.975448
PGS002084	Sarcoidosis	HP:0004482	Relative macrocephaly	26	-0.0013907	0.00212031	-0.655896	0.511955	0.543035	0.5121	0.975448
PGS002085	Seborrheic keratosis	HP:0004482	Relative macrocephaly	26	-0.00113926	0.00208314	-0.546898	0.5845	0.537495	0.5878	0.975448
PGS002086	Diseases of hair and hair follicles	HP:0004482	Relative macrocephaly	26	0.002676	0.00217037	1.23297	0.21771	0.589072	0.2169	0.975448
PGS002089	Ankylosing spondylitis	HP:0004482	Relative macrocephaly	26	-0.00143425	0.0021969	-0.652852	0.513915	0.542866	0.5997	0.975448
PGS002090	Other arthropathies	HP:0004482	Relative macrocephaly	26	-0.00334125	0.00209969	-1.59131	0.111674	0.631778	0.1129	0.975448
PGS002091	Polymyalgia Rheumatica	HP:0004482	Relative macrocephaly	26	0.00188396	0.00211464	0.890913	0.373067	0.558393	0.3797	0.975448
PGS002092	Contracture of palmar fascia [Dupuytren's disease]	HP:0004482	Relative macrocephaly	26	0.00111623	0.00214251	0.52099	0.602422	0.536326	0.6024	0.975448
PGS002093	Hallux valgus (Bunion)	HP:0004482	Relative macrocephaly	26	0.00169548	0.00214732	0.789579	0.429853	0.551199	0.4265	0.975448
PGS002094	Osteoarthrosis	HP:0004482	Relative macrocephaly	26	0.00165382	0.00213086	0.776127	0.437752	0.550309	0.4353	0.975448
PGS002096	Abdominal pain	HP:0004482	Relative macrocephaly	26	0.00197159	0.00213919	0.921655	0.356802	0.560747	0.3569	0.975448
PGS002097	Allergy/adverse effect of penicillin	HP:0004482	Relative macrocephaly	26	0.00420058	0.00213476	1.9677	0.0492191	0.688249	0.0471	0.975448
PGS002098	Recent poor appetite or overeating	HP:0004482	Relative macrocephaly	26	-0.0025611	0.00212368	-1.20597	0.227948	0.586293	0.2201	0.975448
PGS002099	Albumin	HP:0004482	Relative macrocephaly	26	0.00211988	0.00210154	1.00873	0.313208	0.567846	0.3148	0.975448
PGS002100	Ankle spacing width	HP:0004482	Relative macrocephaly	26	-0.00408045	0.00211922	-1.92545	0.0542932	0.681318	0.052	0.975448
PGS002102	Apolipoprotein B	HP:0004482	Relative macrocephaly	26	0.00179484	0.0021634	0.829639	0.406826	0.55394	0.4113	0.975448
PGS002103	avMSE	HP:0004482	Relative macrocephaly	26	0.00218945	0.00211405	1.03567	0.300464	0.570172	0.2994	0.975448
PGS002104	Hearing difficulty/problems	HP:0004482	Relative macrocephaly	26	0.00194133	0.00212819	0.912199	0.361757	0.560014	0.373	0.975448
PGS002105	Birth weight	HP:0004482	Relative macrocephaly	26	-0.00223985	0.00211359	-1.05974	0.289372	0.572302	0.2921	0.975448
PGS002106	Calcium	HP:0004482	Relative macrocephaly	26	0.00300793	0.00215759	1.39412	0.163413	0.606941	0.1664	0.975448
PGS002107	Diagnosed with coeliac disease or gluten sensitivity	HP:0004482	Relative macrocephaly	26	0.00247366	0.00213263	1.15991	0.246202	0.581691	0.2483	0.975448
PGS002111	Ever depressed for a whole week	HP:0004482	Relative macrocephaly	26	-0.00190004	0.00215523	-0.881594	0.378086	0.557695	0.3831	0.975448
PGS002113	Depression possibly related to stressful or traumatic event	HP:0004482	Relative macrocephaly	26	-0.00170216	0.00211074	-0.806427	0.420078	0.552335	0.4263	0.975448
PGS002118	PQ interval	HP:0004482	Relative macrocephaly	26	0.00132345	0.00212669	0.622304	0.533802	0.54122	0.5302	0.975448
PGS002119	QT interval	HP:0004482	Relative macrocephaly	26	0.00120819	0.00213566	0.565722	0.571636	0.53838	0.5722	0.975448
PGS002123	Red blood cell (erythrocyte) count	HP:0004482	Relative macrocephaly	26	0.00175626	0.00211884	0.82888	0.407256	0.553886	0.4012	0.975448
PGS002130	Testosterone (female only)	HP:0004482	Relative macrocephaly	26	-0.00228547	0.00215285	-1.0616	0.288524	0.57247	0.2883	0.975448
PGS002132	Falls in the last year	HP:0004482	Relative macrocephaly	26	-0.00133947	0.00214477	-0.624528	0.532341	0.541338	0.5361	0.975448
PGS002137	Fractured/broken bones in last 5 years	HP:0004482	Relative macrocephaly	26	0.00194098	0.0021252	0.91332	0.361168	0.560101	0.3611	0.975448
PGS002144	Trouble falling asleep	HP:0004482	Relative macrocephaly	26	-0.00467462	0.0021458	-2.1785	0.0294674	0.725059	0.0289	0.975448
PGS002145	Headaches for 3+ months	HP:0004482	Relative macrocephaly	26	0.00280822	0.00211036	1.33069	0.183421	0.599646	0.1809	0.975448
PGS002146	Standing height	HP:0004482	Relative macrocephaly	26	-0.00305221	0.00211562	-1.4427	0.149237	0.612757	0.1475	0.975448
PGS002150	LDL direct	HP:0004482	Relative macrocephaly	26	0.00128758	0.00214494	0.600291	0.54837	0.540083	0.552	0.975448
PGS002152	Alcohol intake frequency	HP:0004482	Relative macrocephaly	26	-0.00312815	0.00214036	-1.46151	0.144009	0.615061	0.1415	0.975448
PGS002153	General happiness with own health	HP:0004482	Relative macrocephaly	26	-0.00258453	0.00213373	-1.21127	0.225911	0.586833	0.2283	0.975448
PGS002154	General happiness	HP:0004482	Relative macrocephaly	26	-0.00184536	0.00210889	-0.875035	0.381644	0.557209	0.3877	0.975448
PGS002156	Age first had sexual intercourse	HP:0004482	Relative macrocephaly	26	0.0011578	0.00212368	0.545187	0.585677	0.537416	0.5887	0.975448
PGS002157	Alkaline phosphatase	HP:0004482	Relative macrocephaly	26	0.00522487	0.00208469	2.5063	0.0122667	0.789671	0.0095	0.975448
PGS002159	Aspartate aminotransferase	HP:0004482	Relative macrocephaly	26	-0.0018635	0.00212465	-0.877084	0.38053	0.55736	0.3838	0.975448
PGS002160	Total bilirubin	HP:0004482	Relative macrocephaly	26	0.00173668	0.00215291	0.806667	0.419939	0.552352	0.4138	0.975448
PGS002162	Creatinine (enzymatic) in urine	HP:0004482	Relative macrocephaly	26	-0.0029006	0.00210796	-1.37602	0.168945	0.604826	0.1667	0.975448
PGS002163	Creatinine	HP:0004482	Relative macrocephaly	26	0.00150482	0.00216612	0.69471	0.487306	0.54525	0.4854	0.975448
PGS002167	Eosinophil percentage	HP:0004482	Relative macrocephaly	26	-0.00115772	0.00215016	-0.538432	0.590329	0.537106	0.5924	0.975448
PGS002168	Whole body fat-free mass	HP:0004482	Relative macrocephaly	26	-0.0028069	0.00210805	-1.33151	0.18315	0.599739	0.1815	0.975448
PGS002169	Whole body fat mass	HP:0004482	Relative macrocephaly	26	-0.00114682	0.00208496	-0.550044	0.582341	0.537641	0.5852	0.975448
PGS002176	Hip circumference	HP:0004482	Relative macrocephaly	26	-0.00130256	0.00210876	-0.617688	0.53684	0.540979	0.5352	0.975448
PGS002181	Lipoprotein A	HP:0004482	Relative macrocephaly	26	0.00604198	0.00213472	2.83033	0.00468921	0.862325	0.0044	0.975448
PGS002184	Mean carotid IMT (intima-medial thickness) at 120/150/210/240 degrees	HP:0004482	Relative macrocephaly	26	-0.0011576	0.00216966	-0.53354	0.59371	0.536885	0.585	0.975448
PGS002187	Neutrophil count	HP:0004482	Relative macrocephaly	26	-0.00240797	0.00209211	-1.15098	0.249857	0.58082	0.2522	0.975448
PGS002188	Platelet crit	HP:0004482	Relative macrocephaly	26	-0.00111207	0.00214208	-0.519157	0.6037	0.536245	0.5942	0.975448
PGS002189	Mean platelet (thrombocyte) volume	HP:0004482	Relative macrocephaly	26	-0.0018176	0.00213384	-0.851799	0.394412	0.555514	0.3963	0.975448
PGS002190	Platelet distribution width	HP:0004482	Relative macrocephaly	26	-0.00115136	0.00211708	-0.543844	0.5866	0.537354	0.5773	0.975448
PGS002192	Potassium in urine	HP:0004482	Relative macrocephaly	26	-0.00245384	0.00215903	-1.13655	0.255844	0.579426	0.2634	0.975448
PGS002194	Reticulocyte count	HP:0004482	Relative macrocephaly	26	0.00187109	0.00211494	0.884699	0.376409	0.557927	0.3729	0.975448
PGS002195	Sex hormone binding globulin (SHBG)	HP:0004482	Relative macrocephaly	26	-0.00289164	0.00215987	-1.3388	0.180764	0.600561	0.1723	0.975448
PGS002198	Urea	HP:0004482	Relative macrocephaly	26	-0.00136914	0.00217127	-0.630571	0.528382	0.541658	0.5281	0.975448
PGS002202	Whole body water mass	HP:0004482	Relative macrocephaly	26	-0.00249885	0.00210992	-1.18434	0.236399	0.584109	0.2377	0.975448
PGS002206	Mean corpuscular haemoglobin	HP:0004482	Relative macrocephaly	26	-0.00194584	0.0021322	-0.912597	0.361547	0.560045	0.365	0.975448
PGS002207	Mean corpuscular volume	HP:0004482	Relative macrocephaly	26	-0.00196967	0.00212322	-0.927679	0.353669	0.561218	0.3494	0.975448
PGS002208	Monocyte percentage	HP:0004482	Relative macrocephaly	26	-0.00331843	0.00214018	-1.55054	0.121146	0.626375	0.1195	0.975448
PGS002209	Morning/evening person (chronotype)	HP:0004482	Relative macrocephaly	26	0.00119503	0.00213585	0.559511	0.575866	0.538084	0.5735	0.975448
PGS002210	Use of sun/uv protection	HP:0004482	Relative macrocephaly	26	0.0036841	0.00211608	1.741	0.0818127	0.652815	0.0813	0.975448
PGS002212	Daytime dozing / sleeping (narcolepsy)	HP:0004482	Relative macrocephaly	26	0.00167509	0.00212339	0.788874	0.430265	0.551152	0.4277	0.975448
PGS002216	Phosphate	HP:0004482	Relative macrocephaly	26	-0.00164212	0.00214176	-0.766717	0.443326	0.549696	0.4499	0.975448
PGS002218	Overall health rating	HP:0004482	Relative macrocephaly	26	0.003532	0.00211292	1.67162	0.0947311	0.642831	0.098	0.975448
PGS002219	Total protein	HP:0004482	Relative macrocephaly	26	-0.00378195	0.00211068	-1.79181	0.0732904	0.660382	0.0726	0.975448
PGS002221	Mean reticulocyte volume	HP:0004482	Relative macrocephaly	26	-0.00396733	0.00214597	-1.84873	0.064621	0.669117	0.0634	0.975448
PGS002224	Sitting height	HP:0004482	Relative macrocephaly	26	-0.00418851	0.00214811	-1.94986	0.0513111	0.685304	0.0527	0.975448
PGS002227	Mean sphered cell volume	HP:0004482	Relative macrocephaly	26	-0.00180118	0.00212571	-0.847331	0.396896	0.555193	0.3954	0.975448
PGS002236	Ascending aorta diameter (MRI-derived)	HP:0004482	Relative macrocephaly	26	-0.00176134	0.00215311	-0.818045	0.413414	0.553133	0.4117	0.975448
PGS002237	Chronic Kidney Disease (stage 3 or greater)	HP:0004482	Relative macrocephaly	26	0.00332006	0.00217832	1.52414	0.127607	0.622951	0.128	0.975448
PGS002245	Liver fat (MRI-derived)	HP:0004482	Relative macrocephaly	26	-0.00178223	0.00212146	-0.840096	0.400939	0.554677	0.4006	0.975448
PGS002255	Physical activity (measured)	HP:0004482	Relative macrocephaly	26	0.00260356	0.00215501	1.20814	0.227113	0.586514	0.227	0.975448
PGS002256	Gestational diabetes mellitus in early pregnancy	HP:0004482	Relative macrocephaly	26	-0.00214383	0.00211848	-1.01197	0.311657	0.568123	0.3144	0.975448
PGS002263	Uterine fibroids	HP:0004482	Relative macrocephaly	26	-0.00173326	0.00217858	-0.795592	0.426349	0.551602	0.4285	0.975448
PGS002266	Nonsyndromic cleft lip with or without cleft palate	HP:0004482	Relative macrocephaly	26	0.00307854	0.00211458	1.45587	0.145562	0.614367	0.1418	0.975448
PGS002267	Ascending thoracic aortic diameter	HP:0004482	Relative macrocephaly	26	-0.00156653	0.00214582	-0.73004	0.465438	0.547377	0.4651	0.975448
PGS002271	Mitral valve prolapse	HP:0004482	Relative macrocephaly	26	0.0033532	0.00214766	1.56133	0.118581	0.627791	0.1186	0.975448
PGS002273	COVID-19 infection	HP:0004482	Relative macrocephaly	26	0.0011399	0.00214781	0.530728	0.595657	0.536758	0.5892	0.975448
PGS002278	Supranormal left ventricular ejection fraction	HP:0004482	Relative macrocephaly	26	-0.0011997	0.00211002	-0.568573	0.5697	0.538516	0.5718	0.975448
PGS002282	Nonalcoholic fatty liver disease	HP:0004482	Relative macrocephaly	26	-0.0010946	0.00211003	-0.518759	0.603977	0.536227	0.6051	0.975448
PGS002288	Pelvic organ prolapse	HP:0004482	Relative macrocephaly	26	-0.00279377	0.00210285	-1.32856	0.18412	0.599408	0.19	0.975448
PGS002290	Uric acid level	HP:0004482	Relative macrocephaly	26	0.00194655	0.00217136	0.896466	0.370095	0.558812	0.3759	0.975448
PGS002292	Keratoconus	HP:0004482	Relative macrocephaly	26	-0.00245936	0.00213293	-1.15304	0.249009	0.581021	0.2534	0.975448
PGS002298	Esophageal cancer	HP:0004482	Relative macrocephaly	26	0.00163191	0.0020855	0.782506	0.433996	0.550729	0.4355	0.975448
PGS002303	Diffuse large B-cell lymphoma	HP:0004482	Relative macrocephaly	26	0.00447452	0.00210574	2.12492	0.0336967	0.715351	0.0366	0.975448
PGS002304	Follicular lymphoma	HP:0004482	Relative macrocephaly	26	0.00241395	0.00217251	1.11113	0.266625	0.577014	0.2663	0.975448
PGS002311	Asthma	HP:0004482	Relative macrocephaly	26	-0.00137912	0.00214149	-0.644001	0.519637	0.542381	0.5205	0.975448
PGS002312	Autoimmune disease	HP:0004482	Relative macrocephaly	26	-0.00231082	0.00212622	-1.08682	0.277227	0.574757	0.2767	0.975448
PGS002316	Cardiovascular disease	HP:0004482	Relative macrocephaly	26	0.00208116	0.00212332	0.980143	0.327116	0.565445	0.3237	0.975448
PGS002317	Childless	HP:0004482	Relative macrocephaly	26	0.00119804	0.00212939	0.56262	0.573747	0.538232	0.572	0.975448
PGS002318	Chronotype (morning person)	HP:0004482	Relative macrocephaly	26	-0.00167892	0.0021086	-0.796224	0.425982	0.551644	0.426	0.975448
PGS002320	Dermatologic diseases	HP:0004482	Relative macrocephaly	26	-0.00240489	0.00213218	-1.1279	0.259476	0.578599	0.2576	0.975448
PGS002323	Eczema	HP:0004482	Relative macrocephaly	26	0.00124958	0.002171	0.57558	0.564954	0.538855	0.5644	0.975448
PGS002324	Endocrine and diabetes diseases	HP:0004482	Relative macrocephaly	26	0.00143574	0.0021289	0.674405	0.50012	0.544075	0.5015	0.975448
PGS002325	Eosinophil count	HP:0004482	Relative macrocephaly	26	-0.00276221	0.00214051	-1.29044	0.197023	0.595194	0.2003	0.975448
PGS002327	Forced Vital Capacity	HP:0004482	Relative macrocephaly	26	-0.00182236	0.0021505	-0.847412	0.396851	0.555199	0.4063	0.975448
PGS002341	Monocyte Count	HP:0004482	Relative macrocephaly	26	-0.00396107	0.00215196	-1.84068	0.0657941	0.667864	0.0653	0.975448
PGS002344	Psoriasis	HP:0004482	Relative macrocephaly	26	-0.00242305	0.00213584	-1.13447	0.256712	0.579227	0.2551	0.975448
PGS002345	Red Blood Cell Count	HP:0004482	Relative macrocephaly	26	0.00263675	0.00214756	1.22779	0.219647	0.588534	0.2213	0.975448
PGS002357	White Blood Count	HP:0004482	Relative macrocephaly	26	-0.0028712	0.00214578	-1.33807	0.181002	0.600478	0.18	0.975448
PGS002725	Ischemic stroke	HP:0004482	Relative macrocephaly	26	0.00114419	0.00213638	0.535577	0.592301	0.536977	0.5866	0.975448
PGS002726	Multiple sclerosis	HP:0004482	Relative macrocephaly	26	0.00341499	0.00212746	1.6052	0.108584	0.633651	0.1111	0.975448
PGS002730	LDL lowering in response to statin	HP:0004482	Relative macrocephaly	26	0.00150498	0.00212624	0.707814	0.47913	0.546026	0.4773	0.975448
PGS002747	Gastrointestinal cancer	HP:0004482	Relative macrocephaly	26	0.00191099	0.00213072	0.896874	0.369877	0.558843	0.3602	0.975448
PGS002750	Total hip replacement	HP:0004482	Relative macrocephaly	26	0.00310267	0.00213436	1.45368	0.146169	0.614098	0.1487	0.975448
PGS002755	Atopic dermatitis	HP:0004482	Relative macrocephaly	26	-0.00150526	0.00218777	-0.688035	0.491498	0.54486	0.4921	0.975448
PGS002761	Glaucoma	HP:0004482	Relative macrocephaly	26	-0.00203081	0.00211714	-0.959223	0.337545	0.563732	0.3492	0.975448
PGS002763	Hip osteoarthritis	HP:0004482	Relative macrocephaly	26	0.00322394	0.00213195	1.5122	0.130616	0.621422	0.1332	0.975448
PGS002774	Incident atrial fibrillation	HP:0004482	Relative macrocephaly	26	-0.00449258	0.0021728	-2.06764	0.0387821	0.705238	0.0396	0.975448
PGS002778	Incident hypertension	HP:0004482	Relative macrocephaly	26	0.00433552	0.00212354	2.04164	0.0412976	0.700738	0.041	0.975448
PGS002780	Incident type 2 diabetes	HP:0004482	Relative macrocephaly	26	0.00146219	0.00215266	0.679247	0.497048	0.544352	0.5067	0.975448
PGS002782	nonHDL Cholesterol	HP:0004482	Relative macrocephaly	26	0.00127163	0.00209585	0.606738	0.544083	0.540412	0.5469	0.975448
PGS002786	Bipolar disorder	HP:0004482	Relative macrocephaly	26	-0.002699	0.00219548	-1.22934	0.219065	0.588695	0.2119	0.975448
PGS002787	Type 1 bipolar disorder	HP:0004482	Relative macrocephaly	26	-0.00178405	0.00216883	-0.822585	0.410827	0.553447	0.4049	0.975448
PGS002788	Type 2 bipolar disorder	HP:0004482	Relative macrocephaly	26	-0.00176182	0.00214974	-0.819552	0.412554	0.553237	0.418	0.975448
PGS002811	Abdominal adipose tissue volumes adjusted for BMI and height	HP:0004482	Relative macrocephaly	26	0.00127281	0.00211061	0.603051	0.546532	0.540224	0.5487	0.975448
PGS002813	Visceral adipose tissue volumes adjusted for BMI and height	HP:0004482	Relative macrocephaly	26	0.00297933	0.00213945	1.39257	0.163881	0.606759	0.1658	0.975448
PGS002823	Age at Menopause	HP:0004482	Relative macrocephaly	26	-0.00159959	0.00214008	-0.747447	0.454868	0.548463	0.4455	0.975448
PGS002828	Alcohol consumption	HP:0004482	Relative macrocephaly	26	0.00158609	0.00212346	0.746939	0.455175	0.548431	0.4461	0.975448
PGS002853	BMI	HP:0004482	Relative macrocephaly	26	-0.00123251	0.00207447	-0.594133	0.55248	0.539772	0.5507	0.975448
PGS002867	C-reactive Protein	HP:0004482	Relative macrocephaly	26	0.0045942	0.0021612	2.12576	0.0336267	0.715501	0.0325	0.975448
PGS002892	Diastolic Blood Pressure	HP:0004482	Relative macrocephaly	26	-0.00139493	0.002134	-0.653669	0.513389	0.542912	0.5075	0.975448
PGS002912	Drinking Status	HP:0004482	Relative macrocephaly	26	-0.00356071	0.00212396	-1.67645	0.0937818	0.643513	0.0925	0.975448
PGS002922	Estradiol	HP:0004482	Relative macrocephaly	26	-0.00312058	0.00218489	-1.42826	0.15335	0.611007	0.1548	0.975448
PGS002932	Fasting Plasma Glucose	HP:0004482	Relative macrocephaly	26	0.00109513	0.0021375	0.512339	0.608462	0.535948	0.604	0.975448
PGS002972	Height	HP:0004482	Relative macrocephaly	26	-0.00158917	0.00218338	-0.727848	0.466779	0.547242	0.4717	0.975448
PGS002997	Hypertension	HP:0004482	Relative macrocephaly	26	-0.0024119	0.0021387	-1.12774	0.259544	0.578584	0.2633	0.975448
PGS003043	Polyunsatturated Fatty Acids	HP:0004482	Relative macrocephaly	26	0.00512433	0.00213644	2.39853	0.0165378	0.767441	0.0156	0.975448
PGS003162	Vitamin B12	HP:0004482	Relative macrocephaly	26	-0.00318114	0.0021631	-1.47064	0.141521	0.616191	0.1334	0.975448
PGS003212	Sleep Apnea	HP:0004482	Relative macrocephaly	26	-0.00382064	0.00215106	-1.77617	0.0758336	0.658029	0.0763	0.975448
PGS003242	Creatine	HP:0004482	Relative macrocephaly	26	0.00179648	0.00215618	0.83318	0.404827	0.554188	0.4047	0.975448
PGS003268	estimated glomerular filtration rate (Creatine)	HP:0004482	Relative macrocephaly	26	-0.00233947	0.00215363	-1.08629	0.27746	0.574709	0.2787	0.975448
PGS003282	Cystatin C	HP:0004482	Relative macrocephaly	26	0.00199987	0.00215169	0.92944	0.352756	0.561356	0.3521	0.975448
PGS003308	estimated glomerular filtration rate (Cystatin C)	HP:0004482	Relative macrocephaly	26	-0.00138369	0.00213134	-0.649211	0.516265	0.542666	0.5153	0.975448
PGS003322	Insomnia	HP:0004482	Relative macrocephaly	26	-0.00402904	0.00214099	-1.88186	0.059978	0.674325	0.0615	0.975448
PGS003330	Factor VIII levels	HP:0004482	Relative macrocephaly	26	-0.00190758	0.00212576	-0.897365	0.369615	0.558881	0.3631	0.975448
PGS003335	Bladder cancer	HP:0004482	Relative macrocephaly	26	-0.00385305	0.00212673	-1.81172	0.0701554	0.663407	0.066	0.975448
PGS003354	Childhood steroid-sensitive nephrotic syndrome	HP:0004482	Relative macrocephaly	26	0.00199082	0.00214408	0.928519	0.353233	0.561283	0.3489	0.975448
PGS003383	Prostate adenocarcinoma	HP:0004482	Relative macrocephaly	26	-0.00276807	0.00214732	-1.28908	0.197497	0.595046	0.1963	0.975448
PGS003387	Esophageal adenocarcinoma or Barrett‚Äôs esophagus	HP:0004482	Relative macrocephaly	26	0.00387758	0.00211802	1.83076	0.0672624	0.666329	0.0684	0.975448
PGS003388	Esophageal adenocarcinoma	HP:0004482	Relative macrocephaly	26	0.0031542	0.00210429	1.49894	0.134023	0.619737	0.1345	0.975448
PGS003389	Cervical cancer	HP:0004482	Relative macrocephaly	26	-0.00192666	0.00212455	-0.906857	0.364575	0.559604	0.3572	0.975448
PGS003390	Head and neck squamous cell carcinoma	HP:0004482	Relative macrocephaly	26	-0.00406126	0.00217969	-1.86323	0.0625542	0.671384	0.0615	0.975448
PGS003391	Lung cancer	HP:0004482	Relative macrocephaly	26	0.00164418	0.00215794	0.76192	0.446184	0.549386	0.449	0.975448
PGS003393	Lung adenocarcinoma	HP:0004482	Relative macrocephaly	26	-0.00163321	0.00210652	-0.775312	0.438233	0.550256	0.4374	0.975448
PGS003406	Intracranial aneurysm	HP:0004482	Relative macrocephaly	26	0.00425346	0.0021547	1.97403	0.0484939	0.689301	0.0502	0.975448
PGS001146	Arm fat-free mass (R)	HP:0002032	Esophageal atresia	5	-5.74928e-07	0.000932745	-0.000616384	0.999508	0.0765385	0.9989	0.975461
PGS001250	Calculus of kidney and ureter (time-to-event)	HP:0002032	Esophageal atresia	5	-4.15173e-07	0.000948618	-0.000437661	0.999651	0.0765385	0.9995	0.975461
PGS000258	Kallikrein-6 (KLK6) serum levels	HP:0001371	Flexion contracture	16	-0.000629609	0.00168297	-0.374107	0.708359	0.0985274	0.7111	0.975472
PGS000955	Right heel broadband ultrasound attenuation	HP:0001371	Flexion contracture	16	0.000633065	0.001721	0.367848	0.71302	0.0983306	0.7119	0.975472
PGS001001	Getting up in morning	HP:0001371	Flexion contracture	16	-0.000633481	0.00171621	-0.369115	0.712075	0.0983702	0.7109	0.975472
PGS001735	WA L3 in tract inferior fronto-occipital fasciculus (L)	HP:0001371	Flexion contracture	16	0.000635766	0.00169726	0.374584	0.708004	0.0985425	0.7067	0.975472
PGS001736	WA L3 in tract inferior fronto-occipital fasciculus (R)	HP:0001371	Flexion contracture	16	-0.000647148	0.00169116	-0.382665	0.702002	0.0988018	0.7044	0.975472
PGS001754	WA MD in tract superior longitudinal fasciculus (L)	HP:0001371	Flexion contracture	16	0.000638268	0.00167439	0.381195	0.703093	0.0987542	0.7109	0.975472
PGS001784	Abdominal aortic aneurysm	HP:0001371	Flexion contracture	16	-0.000635691	0.00166313	-0.382225	0.702329	0.0987875	0.7073	0.975472
PGS002053	Cerebrovascular disease	HP:0001371	Flexion contracture	16	-0.000626114	0.00170274	-0.367709	0.713123	0.0983263	0.7079	0.975472
PGS002088	Rheumatoid arthritis	HP:0001371	Flexion contracture	16	0.000621759	0.00169014	0.367874	0.713	0.0983315	0.7063	0.975472
PGS002345	Red Blood Cell Count	HP:0001371	Flexion contracture	16	0.000635322	0.0016924	0.375398	0.707398	0.0985684	0.7112	0.975472
PGS000077	Lymphocytic leukemia	HP:0002186	Apraxia	17	-0.000661565	0.00171429	-0.385911	0.699597	0.129947	0.7034	0.975479
PGS000620	Cancer of brain	HP:0002186	Apraxia	17	-0.000643505	0.00171511	-0.375198	0.707547	0.129602	0.7121	0.975479
PGS000870	Cystic fibrosis related diabetes	HP:0002186	Apraxia	17	-0.000646896	0.00173283	-0.373317	0.708946	0.129542	0.7136	0.975479
PGS001344	Asthma (diagnosed by doctor)	HP:0002186	Apraxia	17	-0.000662365	0.00175251	-0.377952	0.7055	0.12969	0.7039	0.975479
PGS001383	Corneal resistance factor (R)	HP:0002186	Apraxia	17	0.00064246	0.00173666	0.369939	0.711461	0.129436	0.7053	0.975479
PGS001423	Mean FA in corticospinal tract on FA skeleton (R)	HP:0002186	Apraxia	17	0.000636437	0.00170658	0.372931	0.709233	0.12953	0.7134	0.975479
PGS001475	Mean ICVF in posterior limb of internal capsule on FA skeleton (R)	HP:0002186	Apraxia	17	-0.000656091	0.00172535	-0.380266	0.703782	0.129764	0.7094	0.975479
PGS001542	Volume of caudate (L)	HP:0002186	Apraxia	17	0.000631577	0.00174164	0.362634	0.71691	0.129209	0.7125	0.975479
PGS001760	WA MO in tract medial lemniscus (R)	HP:0002186	Apraxia	17	-0.000651044	0.00171695	-0.379185	0.704584	0.129729	0.708	0.975479
PGS002079	Irregular menstrual cycle/bleeding	HP:0002186	Apraxia	17	0.000659089	0.00174781	0.377095	0.706137	0.129662	0.7079	0.975479
PGS002206	Mean corpuscular haemoglobin	HP:0002186	Apraxia	17	-0.000628588	0.00173113	-0.363109	0.716556	0.129224	0.7098	0.975479
PGS002770	Stroke	HP:0002186	Apraxia	17	0.000645829	0.00175198	0.368628	0.712438	0.129395	0.7129	0.975479
PGS002828	Alcohol consumption	HP:0002186	Apraxia	17	0.000602873	0.00172393	0.349708	0.726589	0.128819	0.7104	0.975479
PGS002937	Glucose	HP:0002186	Apraxia	17	-0.00063985	0.00175114	-0.36539	0.714853	0.129294	0.7083	0.975479
PGS000291	TNF-related apoptosis-inducing ligand receptor 2 (TRAIL-R2) serum levels	HP:0003468	Abnormal vertebral morphology	6	0.000436744	0.00101197	0.431576	0.666089	0.134297	0.6636	0.975484
PGS001254	Dupuytren's contracture	HP:0003468	Abnormal vertebral morphology	6	0.000493958	0.0010399	0.475004	0.634828	0.135961	0.663	0.975484
PGS001632	Volume of pallidum (R)	HP:0003468	Abnormal vertebral morphology	6	-0.000447369	0.00102438	-0.436723	0.662352	0.134486	0.6616	0.975484
PGS001762	WA MO in tract posterior thalamic radiation (L)	HP:0003468	Abnormal vertebral morphology	6	-0.000459201	0.00104863	-0.437907	0.661494	0.13453	0.6597	0.975484
PGS002229	Urate	HP:0003468	Abnormal vertebral morphology	6	0.000457266	0.00104035	0.439529	0.660318	0.13459	0.6633	0.975484
PGS002350	Tanning	HP:0003468	Abnormal vertebral morphology	6	0.000455766	0.00104414	0.436497	0.662516	0.134477	0.6615	0.975484
PGS000696	Testosterone [nmol/L]	HP:0010677	Enuresis nocturna	13	0.00152988	0.0015351	0.996598	0.319062	0.35846	0.3186	0.975505
PGS000716	Early life body size	HP:0002751	Kyphoscoliosis	11	0.0010448	0.00134912	0.774428	0.438755	0.781785	0.4431	0.975524
PGS001511	Median T2star in putamen (L)	HP:0000348	High forehead	13	0.000113142	0.0015348	0.0737178	0.941241	0.0449549	0.9414	0.975526
PGS003133	Thinness	HP:0000348	High forehead	13	0.000118147	0.00157463	0.0750314	0.940196	0.0449632	0.9414	0.975526
PGS002922	Estradiol	HP:0000107	Renal cyst	9	0.000590687	0.00129311	0.456797	0.647859	0.147145	0.6469	0.975555
PGS001015	Enlarged prostate	HP:0001891	Iron deficiency anemia	14	0.000570653	0.00156909	0.363684	0.716126	0.287695	0.7162	0.975558
PGS002149	Sleeplessness / insomnia	HP:0000720	Emotional lability	11	-0.000860528	0.00141211	-0.609392	0.542323	0.290678	0.5467	0.975584
PGS000098	Lymphocyte percentage of white cells	HP:0004482	Relative macrocephaly	26	-0.00106492	0.00206105	-0.516685	0.605424	0.536137	0.6146	0.975588
PGS000237	Fatty acid-binding protein, adipocyte (FABP4) serum levels	HP:0004482	Relative macrocephaly	26	-0.00103223	0.0021167	-0.48766	0.625836	0.534905	0.6234	0.975588
PGS000253	Interleukin-6 receptor subunit alpha (IL-6RA) serum levels	HP:0004482	Relative macrocephaly	26	-0.000984749	0.0021462	-0.458833	0.646396	0.533752	0.6428	0.975588
PGS000261	Membrane-bound aminopeptidase P (mAmP) serum levels	HP:0004482	Relative macrocephaly	26	0.00102092	0.0021356	0.47805	0.632659	0.534513	0.6342	0.975588
PGS000275	Platelet endothelial cell adhesion molecule (PECAM-1) serum levels	HP:0004482	Relative macrocephaly	26	-0.000992642	0.00212906	-0.466235	0.64109	0.534041	0.6343	0.975588
PGS000279	Receptor for advanced glycosylation end products (RAGE) serum levels	HP:0004482	Relative macrocephaly	26	-0.00107889	0.00216441	-0.498469	0.6182	0.535355	0.6221	0.975588
PGS000289	Tumor necrosis factor ligand superfamily member 14 (TNFSF14) serum levels	HP:0004482	Relative macrocephaly	26	-0.00102113	0.00208203	-0.490447	0.623863	0.53502	0.627	0.975588
PGS000352	High grade serous ovarian cancer	HP:0004482	Relative macrocephaly	26	0.00106126	0.00211982	0.500636	0.616674	0.535447	0.6124	0.975588
PGS000460	Squamous cell carcinoma	HP:0004482	Relative macrocephaly	26	0.000998172	0.00214142	0.466127	0.641168	0.534037	0.6379	0.975588
PGS000617	Cancer of eye	HP:0004482	Relative macrocephaly	26	0.000974195	0.00211201	0.461264	0.644651	0.533846	0.6511	0.975588
