## Supplemental Tables for "Complex trait associations in rare diseases and impacts on Mendelian variant interpretation" (part 57 of 96)

### Sheet: TableS2 (continued)
prs_id	prs_desc	hpo_id	hpo_desc	case_n	coef	std_err	z_val	p_val	r_sq	emp_p	fdr
PGS000931	Blood clot or deep vein thrombosis (diagnosed by doctor)	HP:0004482	Relative macrocephaly	26	0.000994625	0.00212497	0.468065	0.639781	0.534113	0.642	0.975588
PGS000946	Unspecified dementia (time-to-event)	HP:0004482	Relative macrocephaly	26	0.00106217	0.00220169	0.482434	0.629542	0.534691	0.6353	0.975588
PGS000953	Left heel broadband ultrasound attenuation	HP:0004482	Relative macrocephaly	26	-0.000984375	0.00218256	-0.451019	0.652017	0.533451	0.6535	0.975588
PGS000965	Hypothyroidism/myxoedema	HP:0004482	Relative macrocephaly	26	-0.00100245	0.00213964	-0.468513	0.639461	0.534131	0.6388	0.975588
PGS001005	Number of self reported cancers	HP:0004482	Relative macrocephaly	26	-0.00103769	0.00218147	-0.475682	0.634345	0.534417	0.6372	0.975588
PGS001031	Fibroblastic disorders (time-to-event)	HP:0004482	Relative macrocephaly	26	-0.00106003	0.00213232	-0.497124	0.619148	0.535299	0.6177	0.975588
PGS001070	Volume of ventricular cerebrospinal fluid (normalised for head size)	HP:0004482	Relative macrocephaly	26	0.000967796	0.00213997	0.452248	0.651132	0.533498	0.6534	0.975588
PGS001091	Loneliness	HP:0004482	Relative macrocephaly	26	0.00111513	0.00214961	0.518761	0.603976	0.536228	0.6087	0.975588
PGS001104	Body fat percentage (right leg)	HP:0004482	Relative macrocephaly	26	0.000948333	0.00210997	0.449453	0.653146	0.533392	0.6468	0.975588
PGS001264	Deep vein thrombosis	HP:0004482	Relative macrocephaly	26	0.000962374	0.00211542	0.454932	0.6492	0.533601	0.6468	0.975588
PGS001266	Deep vein thrombosis (diagnosed by doctor)	HP:0004482	Relative macrocephaly	26	0.00105741	0.00211379	0.500245	0.616949	0.53543	0.6201	0.975588
PGS001285	Allergic disease (hay fever, rhinitis, or eczema) (diagnosed by doctor)	HP:0004482	Relative macrocephaly	26	0.00100292	0.00216009	0.464296	0.642478	0.533965	0.6346	0.975588
PGS001292	Family history of prostate cancer	HP:0004482	Relative macrocephaly	26	-0.00106504	0.00215456	-0.494317	0.621128	0.535181	0.6246	0.975588
PGS001303	Other cataract (time-to-event)	HP:0004482	Relative macrocephaly	26	-0.00100238	0.00211969	-0.472892	0.636334	0.534305	0.6359	0.975588
PGS001365	6mm strong meridian (L)	HP:0004482	Relative macrocephaly	26	0.00102784	0.00213266	0.481953	0.629884	0.534671	0.6178	0.975588
PGS001422	Mean FA in cingulum hippocampus on FA skeleton (R)	HP:0004482	Relative macrocephaly	26	0.00106552	0.00214778	0.496102	0.619868	0.535256	0.6204	0.975588
PGS001475	Mean ICVF in posterior limb of internal capsule on FA skeleton (R)	HP:0004482	Relative macrocephaly	26	0.00094995	0.00212537	0.446959	0.654946	0.533297	0.6532	0.975588
PGS001503	Mean ISOVF in sagittal stratum on FA skeleton (R)	HP:0004482	Relative macrocephaly	26	0.00100371	0.00210968	0.475766	0.634285	0.53442	0.6353	0.975588
PGS001541	Volume of brain, grey+white matter (normalised for head size)	HP:0004482	Relative macrocephaly	26	0.00106177	0.00214265	0.495543	0.620263	0.535232	0.615	0.975588
PGS001549	Volume of grey matter in Central Opercular Cortex (R)	HP:0004482	Relative macrocephaly	26	0.00104145	0.00213065	0.488796	0.625031	0.534952	0.6334	0.975588
PGS001578	Volume of grey matter in Middle Frontal Gyrus (R)	HP:0004482	Relative macrocephaly	26	0.0010997	0.00215444	0.510433	0.609796	0.535865	0.6163	0.975588
PGS001589	Volume of grey matter in Planum Temporale (L)	HP:0004482	Relative macrocephaly	26	-0.000985446	0.00213186	-0.462248	0.643946	0.533885	0.644	0.975588
PGS001602	Volume of grey matter in Supracalcarine Cortex (R)	HP:0004482	Relative macrocephaly	26	0.00106179	0.00215019	0.49381	0.621486	0.53516	0.6243	0.975588
PGS001603	Volume of grey matter in Temporal Fusiform Cortex, anterior division (L)	HP:0004482	Relative macrocephaly	26	0.00101487	0.00214301	0.473573	0.635848	0.534332	0.638	0.975588
PGS001608	Volume of grey matter in Thalamus (L)	HP:0004482	Relative macrocephaly	26	0.0010731	0.00215547	0.497848	0.618637	0.535329	0.6174	0.975588
PGS001695	WA ISOVF in tract inferior longitudinal fasciculus (L)	HP:0004482	Relative macrocephaly	26	0.000942087	0.00213577	0.4411	0.659181	0.533077	0.6497	0.975588
PGS001722	WA L2 in tract inferior fronto-occipital fasciculus (R)	HP:0004482	Relative macrocephaly	26	-0.00107758	0.0021428	-0.502886	0.615091	0.535542	0.6092	0.975588
PGS001729	WA L3 in tract acoustic radiation (R)	HP:0004482	Relative macrocephaly	26	-0.00102561	0.00214216	-0.478772	0.632145	0.534542	0.6341	0.975588
PGS001736	WA L3 in tract inferior fronto-occipital fasciculus (R)	HP:0004482	Relative macrocephaly	26	-0.00101441	0.00214657	-0.472575	0.63656	0.534293	0.6291	0.975588
PGS001740	WA L3 in tract superior thalamic radiation (L)	HP:0004482	Relative macrocephaly	26	0.00097958	0.00215542	0.454474	0.64953	0.533583	0.6529	0.975588
PGS001741	WA L3 in tract superior thalamic radiation (R)	HP:0004482	Relative macrocephaly	26	0.000968874	0.00212911	0.455061	0.649107	0.533606	0.6444	0.975588
PGS001751	WA MD in tract inferior fronto-occipital fasciculus (R)	HP:0004482	Relative macrocephaly	26	-0.00105299	0.00212015	-0.496659	0.619476	0.535279	0.6227	0.975588
PGS001756	WA MD in tract superior thalamic radiation (R)	HP:0004482	Relative macrocephaly	26	-0.000976569	0.00214463	-0.455355	0.648896	0.533617	0.6487	0.975588
PGS001764	WA MO in tract superior longitudinal fasciculus (L)	HP:0004482	Relative macrocephaly	26	-0.00103596	0.00212091	-0.488453	0.625275	0.534937	0.6225	0.975588
PGS002039	Other peripheral nerve disorders	HP:0004482	Relative macrocephaly	26	0.00104019	0.00210846	0.49334	0.621818	0.53514	0.6286	0.975588
PGS002049	Pulmonary heart disease	HP:0004482	Relative macrocephaly	26	-0.000953089	0.00212824	-0.44783	0.654317	0.53333	0.65	0.975588
PGS002151	Handedness (chirality/laterality)	HP:0004482	Relative macrocephaly	26	-0.00103011	0.002152	-0.478676	0.632213	0.534538	0.6325	0.975588
PGS002166	QRS duration	HP:0004482	Relative macrocephaly	26	0.00110115	0.00212853	0.517327	0.604976	0.536165	0.6101	0.975588
PGS002196	Sleep duration	HP:0004482	Relative macrocephaly	26	-0.0009808	0.00214323	-0.457626	0.647263	0.533705	0.6508	0.975588
PGS002204	Hair/balding pattern	HP:0004482	Relative macrocephaly	26	-0.000956345	0.00209536	-0.456412	0.648136	0.533658	0.6468	0.975588
PGS002248	Childhood asthma	HP:0004482	Relative macrocephaly	26	0.0010034	0.00216364	0.463755	0.642866	0.533944	0.6411	0.975588
PGS002264	Pancreatic ductal adenocarcinoma	HP:0004482	Relative macrocephaly	26	-0.00105497	0.00212388	-0.496721	0.619432	0.535282	0.6201	0.975588
PGS002315	Bone Mineral Density	HP:0004482	Relative macrocephaly	26	0.0010555	0.00217178	0.486008	0.627007	0.534837	0.6181	0.975588
PGS002340	Mean Platelet Volume	HP:0004482	Relative macrocephaly	26	-0.00106561	0.00214679	-0.496374	0.619676	0.535267	0.6087	0.975588
PGS002342	Neuroticism	HP:0004482	Relative macrocephaly	26	0.00109338	0.00213161	0.512937	0.608043	0.535974	0.6147	0.975588
PGS002762	Gout	HP:0004482	Relative macrocephaly	26	0.000972244	0.00212313	0.45793	0.647045	0.533717	0.6496	0.975588
PGS003373	Drinks per week	HP:0004482	Relative macrocephaly	26	-0.00100038	0.00215213	-0.464833	0.642094	0.533986	0.6485	0.975588
PGS001553	Volume of grey matter in Crus I Cerebellum (R)	HP:0000720	Emotional lability	11	0.000837275	0.00139503	0.600183	0.548442	0.290207	0.5501	0.975601
PGS001653	WA FA in tract inferior fronto-occipital fasciculus (R)	HP:0000720	Emotional lability	11	-0.000854753	0.00141279	-0.605013	0.545228	0.290453	0.5496	0.975601
PGS002290	Uric acid level	HP:0000720	Emotional lability	11	0.000844306	0.00141875	0.595105	0.55183	0.289951	0.5497	0.975601
PGS002298	Esophageal cancer	HP:0000720	Emotional lability	11	0.000823722	0.00136259	0.604528	0.545551	0.290428	0.55	0.975601
PGS001314	Acute myocardial infarction (time-to-event)	HP:0000494	Downslanted palpebral fissures	8	0.00141507	0.00117797	1.20128	0.229764	0.285978	0.2314	0.97561
PGS000928	Other non-toxic goitre (time-to-event)	HP:0030838	Hip pain	14	-0.000832944	0.00155774	-0.534711	0.5929	0.118363	0.5908	0.975625
PGS000956	Right heel quantitative ultrasound index (QUI), direct entry	HP:0030838	Hip pain	14	-0.000853873	0.00160297	-0.532681	0.594305	0.118272	0.5898	0.975625
PGS001446	Mean FA in superior longitudinal fasciculus on FA skeleton (R)	HP:0030838	Hip pain	14	-0.000858578	0.00157243	-0.54602	0.585104	0.118881	0.5908	0.975625
PGS001578	Volume of grey matter in Middle Frontal Gyrus (R)	HP:0030838	Hip pain	14	-0.000871554	0.00158826	-0.548748	0.58323	0.119007	0.5893	0.975625
PGS001672	WA ICVF in tract inferior fronto-occipital fasciculus (R)	HP:0030838	Hip pain	14	-0.000853645	0.00157249	-0.542861	0.587276	0.118735	0.5871	0.975625
PGS002021	Benign neoplasm of uterus	HP:0030838	Hip pain	14	-0.000857871	0.00158828	-0.540125	0.589162	0.11861	0.5897	0.975625
PGS002079	Irregular menstrual cycle/bleeding	HP:0030838	Hip pain	14	-0.000875183	0.0015872	-0.551401	0.581411	0.119131	0.5867	0.975625
PGS002324	Endocrine and diabetes diseases	HP:0030838	Hip pain	14	-0.000853632	0.0015695	-0.543888	0.58657	0.118782	0.5855	0.975625
PGS000442	Other non-epithelial cancer of skin	HP:0000670	Carious teeth	6	0.000857835	0.00105187	0.815533	0.414849	0.188393	0.4128	0.975632
PGS001044	Glucosamine intake	HP:0000805	Enuresis	9	0.00105529	0.00125995	0.837563	0.402361	0.180244	0.4128	0.975632
PGS002133	Body fat percentage	HP:0000805	Enuresis	9	0.0010192	0.00124192	0.82066	0.411923	0.17906	0.412	0.975632
PGS000096	Immature fraction of reticulocytes	HP:0002171	Gliosis	6	0.00090105	0.00102994	0.874855	0.381742	0.164777	0.3888	0.975656
PGS000264	Matrix metalloproteinase-1 (MMP-1) serum levels	HP:0002171	Gliosis	6	0.000918816	0.00103866	0.88462	0.376452	0.165503	0.3827	0.975656
PGS000268	Matrix metalloproteinase-7 (MMP-7) serum levels	HP:0002171	Gliosis	6	-0.000914326	0.00104057	-0.878676	0.379666	0.16506	0.3828	0.975656
PGS000276	Placenta growth factor (PlGF) serum levels	HP:0002171	Gliosis	6	-0.000910178	0.00104624	-0.86995	0.384416	0.164415	0.3828	0.975656
PGS000430	Melanomas of skin (diagnosis or history)	HP:0002171	Gliosis	6	0.000849071	0.00102172	0.831021	0.406046	0.161619	0.3973	0.975656
PGS000905	PR interval	HP:0002171	Gliosis	6	0.000919728	0.00104911	0.876679	0.38075	0.164912	0.3817	0.975656
PGS000958	Essential hypertension	HP:0002171	Gliosis	6	0.000883427	0.00101105	0.873775	0.38233	0.164697	0.3853	0.975656
PGS001011	Viral warts (time-to-event)	HP:0002171	Gliosis	6	-0.000839676	0.00102615	-0.818278	0.413281	0.160731	0.3945	0.975656
PGS001015	Enlarged prostate	HP:0002171	Gliosis	6	-0.000903905	0.00102958	-0.877936	0.380067	0.165005	0.3888	0.975656
PGS001251	Other interstitial pulmonary diseases (time-to-event)	HP:0002171	Gliosis	6	-0.000888276	0.0010049	-0.883948	0.376814	0.165452	0.378	0.975656
PGS001257	Childhood sunburn	HP:0002171	Gliosis	6	-0.000896363	0.00102832	-0.871673	0.383475	0.164542	0.3916	0.975656
PGS001282	Migraine (time-to-event)	HP:0002171	Gliosis	6	0.000891406	0.00104874	0.849974	0.395425	0.162964	0.3977	0.975656
PGS001378	Basophill count	HP:0002171	Gliosis	6	0.000901237	0.00101278	0.889869	0.373627	0.165896	0.3794	0.975656
PGS001382	Corneal resistance factor (L)	HP:0002171	Gliosis	6	0.000899259	0.00102206	0.879854	0.379028	0.165147	0.376	0.975656
PGS001500	Mean ISOVF in posterior corona radiata on FA skeleton (L)	HP:0002171	Gliosis	6	0.00089726	0.00100997	0.888406	0.374413	0.165786	0.3748	0.975656
PGS001593	Volume of grey matter in Putamen (L)	HP:0002171	Gliosis	6	0.000881813	0.00102101	0.863666	0.387859	0.163955	0.3765	0.975656
PGS001695	WA ISOVF in tract inferior longitudinal fasciculus (L)	HP:0002171	Gliosis	6	-0.000881876	0.00103225	-0.854325	0.393011	0.163278	0.3934	0.975656
PGS001745	WA MD in tract anterior thalamic radiation (L)	HP:0002171	Gliosis	6	0.000875766	0.0010328	0.847949	0.396552	0.162819	0.3984	0.975656
PGS001755	WA MD in tract superior thalamic radiation (L)	HP:0002171	Gliosis	6	0.000872321	0.00102501	0.851038	0.394834	0.163041	0.3917	0.975656
PGS001800	Forced expiratory volume (FEV1)	HP:0002171	Gliosis	6	-0.000890201	0.00105331	-0.845146	0.398115	0.162619	0.3935	0.975656
PGS002087	Sebaceous cyst	HP:0002171	Gliosis	6	0.000915341	0.0010614	0.862391	0.38856	0.163862	0.3852	0.975656
PGS002208	Monocyte percentage	HP:0002171	Gliosis	6	0.000858602	0.00103487	0.82967	0.406809	0.161524	0.3968	0.975656
PGS002224	Sitting height	HP:0002171	Gliosis	6	-0.000873581	0.00103901	-0.840781	0.400556	0.162308	0.3904	0.975656
PGS002226	Sodium in urine	HP:0002171	Gliosis	6	0.000870212	0.00102696	0.847366	0.396877	0.162777	0.3931	0.975656
PGS002351	Thyroid (self-reported conditions)	HP:0002171	Gliosis	6	-0.000887481	0.00102851	-0.862882	0.38829	0.163898	0.3904	0.975656
PGS002747	Gastrointestinal cancer	HP:0002171	Gliosis	6	-0.000884385	0.00102994	-0.858674	0.390607	0.163592	0.3938	0.975656
PGS002790	Autism spectrum disorder	HP:0002171	Gliosis	6	-0.000892027	0.00103758	-0.85972	0.390031	0.163668	0.3962	0.975656
PGS003037	LDL	HP:0002171	Gliosis	6	-0.000886135	0.0010302	-0.860159	0.389789	0.1637	0.3883	0.975656
PGS003406	Intracranial aneurysm	HP:0002171	Gliosis	6	-0.000871384	0.00104222	-0.836082	0.403193	0.161975	0.3941	0.975656
PGS000008	ER-positive Breast Cancer	HP:0000463	Anteverted nares	8	0.00123771	0.00117975	1.04913	0.294227	0.187821	0.3107	0.975661
PGS000009	ER-negative Breast Cancer	HP:0000463	Anteverted nares	8	0.00133576	0.00119974	1.11337	0.265662	0.193689	0.2577	0.975661
PGS000016	Atrial fibrillation	HP:0000463	Anteverted nares	8	0.00132566	0.00123238	1.0757	0.282173	0.190206	0.2787	0.975661
PGS000027	Body Mass Index	HP:0000463	Anteverted nares	8	-0.000976986	0.00116861	-0.836025	0.403225	0.170851	0.3939	0.975661
PGS000076	Kidney cancer	HP:0000463	Anteverted nares	8	0.00090191	0.00121309	0.743482	0.457263	0.164674	0.4513	0.975661
PGS000077	Lymphocytic leukemia	HP:0000463	Anteverted nares	8	0.00128509	0.00117787	1.09103	0.275372	0.191609	0.2735	0.975661
PGS000082	Ovarian cancer	HP:0000463	Anteverted nares	8	0.00100294	0.00117658	0.852422	0.394066	0.17202	0.3916	0.975661
PGS000088	Basophil count	HP:0000463	Anteverted nares	8	-0.0010889	0.00117901	-0.923572	0.355803	0.177359	0.3453	0.975661
PGS000092	Hematocrit	HP:0000463	Anteverted nares	8	0.000898192	0.00119003	0.754761	0.450467	0.165388	0.4492	0.975661
PGS000095	High light scatter reticulocyte percentage of red cells	HP:0000463	Anteverted nares	8	-0.00117555	0.00119624	-0.982702	0.325854	0.182121	0.3189	0.975661
PGS000098	Lymphocyte percentage of white cells	HP:0000463	Anteverted nares	8	-0.000861013	0.00114976	-0.748861	0.454015	0.165013	0.4466	0.975661
PGS000100	Mean corpuscular hemoglobin concentration	HP:0000463	Anteverted nares	8	-0.00153566	0.00118649	-1.29429	0.195693	0.212081	0.1998	0.975661
PGS000106	Neutrophil percentage of white cells	HP:0000463	Anteverted nares	8	0.00160117	0.00115663	1.38434	0.166386	0.222263	0.1644	0.975661
PGS000112	Reticulocyte fraction of red cells	HP:0000463	Anteverted nares	8	-0.00189901	0.00118064	-1.60846	0.107869	0.250566	0.1076	0.975661
PGS000128	Hemoglobin A1c	HP:0000463	Anteverted nares	8	0.00116189	0.00117976	0.984853	0.324797	0.182299	0.3281	0.975661
PGS000138	Lifetime Major Depressive Disorder	HP:0000463	Anteverted nares	8	-0.0011754	0.00118475	-0.992111	0.321245	0.182905	0.3198	0.975661
PGS000140	Broad Depression (seen a General Practitioner for nerves, anxiety, tension or depression)	HP:0000463	Anteverted nares	8	-0.000904505	0.00117974	-0.766697	0.443338	0.166156	0.4442	0.975661
PGS000145	Depression (ICD-10 defined)	HP:0000463	Anteverted nares	8	0.00127701	0.00115911	1.10171	0.2707	0.192598	0.2681	0.975661
PGS000197	Spondyloarthroparthy	HP:0000463	Anteverted nares	8	-0.001073	0.00119955	-0.894502	0.371144	0.175126	0.3688	0.975661
PGS000201	Problematic Alcohol Use	HP:0000463	Anteverted nares	8	-0.00148902	0.00122373	-1.21678	0.223808	0.203864	0.2223	0.975661
PGS000217	Adrenomedullin (ADM) serum levels	HP:0000463	Anteverted nares	8	0.000904388	0.0011858	0.762679	0.445731	0.165896	0.4496	0.975661
PGS000229	Fractalkine (CX3CL1) serum levels	HP:0000463	Anteverted nares	8	0.00118361	0.00118594	0.998031	0.318366	0.183403	0.319	0.975661
PGS000230	C-X-C motif chemokine 1 (CXCL1) serum levels	HP:0000463	Anteverted nares	8	-0.0015921	0.00120216	-1.32437	0.185507	0.215407	0.1846	0.975661
PGS000232	C-X-C motif chemokine 6 (CXCL6) serum levels	HP:0000463	Anteverted nares	8	-0.00224402	0.00119374	-1.87982	0.0602547	0.290482	0.0576	0.975661
PGS000234	Eosinophil cationic protein (ECP) serum levels	HP:0000463	Anteverted nares	8	-0.00200954	0.00120129	-1.67283	0.0944937	0.259475	0.1038	0.975661
PGS000235	Epidermal growth factor (EGF) serum levels	HP:0000463	Anteverted nares	8	-0.00141861	0.00122321	-1.15974	0.246271	0.19814	0.2486	0.975661
PGS000237	Fatty acid-binding protein, adipocyte (FABP4) serum levels	HP:0000463	Anteverted nares	8	-0.00236456	0.00117994	-2.00396	0.0451877	0.3108	0.0456	0.975661
PGS000238	Tumor necrosis factor receptor superfamily member 6 (FAS) serum levels	HP:0000463	Anteverted nares	8	-0.00184095	0.00118451	-1.55419	0.120274	0.243325	0.1207	0.975661
PGS000242	Galectin-3 (Gal-3) serum levels	HP:0000463	Anteverted nares	8	-0.0016572	0.00117684	-1.40818	0.15921	0.225073	0.1612	0.975661
PGS000244	Growth hormone (GH) serum levels	HP:0000463	Anteverted nares	8	-0.00128407	0.0012117	-1.05973	0.289377	0.188765	0.292	0.975661
PGS000245	Proheparin-binding EGF-like growth factor (HB-EGF) serum levels	HP:0000463	Anteverted nares	8	-0.00156368	0.00120451	-1.29818	0.194351	0.212508	0.1997	0.975661
PGS000247	Kallikrein-11 (hK11) serum levels	HP:0000463	Anteverted nares	8	0.00123412	0.00122108	1.01068	0.312273	0.184476	0.3054	0.975661
PGS000248	Heat shock 27 kDa protein (HSP_27) serum levels	HP:0000463	Anteverted nares	8	-0.00244153	0.00120034	-2.03403	0.0420602	0.315914	0.0408	0.975661
PGS000250	Interleukin-1 receptor antagonist protein (IL-1ra) serum levels	HP:0000463	Anteverted nares	8	-0.00107996	0.00121045	-0.892192	0.372381	0.174952	0.3695	0.975661
PGS000252	Interleukin-6 (IL-6) serum levels	HP:0000463	Anteverted nares	8	-0.00180781	0.00118129	-1.53037	0.126058	0.240226	0.1227	0.975661
PGS000253	Interleukin-6 receptor subunit alpha (IL-6RA) serum levels	HP:0000463	Anteverted nares	8	-0.0022105	0.00119653	-1.84742	0.064811	0.285391	0.0644	0.975661
PGS000254	Interleukin-8 (IL-8) serum levels	HP:0000463	Anteverted nares	8	-0.00175877	0.00119722	-1.46904	0.141955	0.232463	0.1487	0.975661
PGS000256	Melusin (ITGB1BP2) serum levels	HP:0000463	Anteverted nares	8	0.000941705	0.00120322	0.782656	0.433907	0.1672	0.4354	0.975661
PGS000260	Lectin-like oxidized LDL receptor 1 (LOX-1) serum levels	HP:0000463	Anteverted nares	8	-0.000977378	0.00117424	-0.832346	0.405298	0.170591	0.4028	0.975661
PGS000261	Membrane-bound aminopeptidase P (mAmP) serum levels	HP:0000463	Anteverted nares	8	0.0011697	0.00119124	0.981921	0.326239	0.182056	0.3337	0.975661
PGS000262	Myoglobin (MB) serum levels	HP:0000463	Anteverted nares	8	-0.00242781	0.00118526	-2.04834	0.0406371	0.318375	0.0381	0.975661
PGS000264	Matrix metalloproteinase-1 (MMP-1) serum levels	HP:0000463	Anteverted nares	8	-0.00206168	0.00119823	-1.72061	0.0854529	0.266313	0.0855	0.975661
PGS000266	Matrix metalloproteinase-12 (MMP-12) serum levels	HP:0000463	Anteverted nares	8	0.00104648	0.00118769	0.881105	0.378351	0.174121	0.3837	0.975661
PGS000268	Matrix metalloproteinase-7 (MMP-7) serum levels	HP:0000463	Anteverted nares	8	-0.00125321	0.00120091	-1.04355	0.2968	0.187328	0.2936	0.975661
PGS000269	Myeloperoxidase (MPO) serum levels	HP:0000463	Anteverted nares	8	-0.00279896	0.00118106	-2.36988	0.0178738	0.378186	0.0189	0.975661
PGS000273	Proteinase-activated receptor 1 (PAR-1) serum levels	HP:0000463	Anteverted nares	8	0.00090123	0.00118464	0.760763	0.446875	0.165773	0.4529	0.975661
PGS000274	Platelet-derived growth factor subunit B (PDGF_subunit_B) serum levels	HP:0000463	Anteverted nares	8	-0.00200162	0.00118821	-1.68457	0.0922042	0.261137	0.0936	0.975661
PGS000275	Platelet endothelial cell adhesion molecule (PECAM-1) serum levels	HP:0000463	Anteverted nares	8	-0.00185373	0.00118722	-1.5614	0.118563	0.244274	0.1189	0.975661
PGS000276	Placenta growth factor (PlGF) serum levels	HP:0000463	Anteverted nares	8	-0.00225283	0.00120684	-1.86672	0.0620638	0.288413	0.0566	0.975661
PGS000277	P-selectin glycoprotein ligand 1 (PSGL-1) serum levels	HP:0000463	Anteverted nares	8	-0.00187503	0.00118317	-1.58476	0.113155	0.247374	0.1137	0.975661
PGS000280	Renin (REN) serum levels	HP:0000463	Anteverted nares	8	-0.000985529	0.00118816	-0.829456	0.40693	0.170388	0.4102	0.975661
PGS000282	Stem cell factor (SCF) serum levels	HP:0000463	Anteverted nares	8	0.0026326	0.00119748	2.19845	0.0280137	0.345223	0.0276	0.975661
PGS000286	Thrombomodulin (TM) serum levels	HP:0000463	Anteverted nares	8	-0.00143552	0.00118754	-1.20881	0.226856	0.203048	0.2324	0.975661
PGS000287	Tumor necrosis factor receptor 1 (TNF-R1) serum levels	HP:0000463	Anteverted nares	8	-0.00177041	0.00119686	-1.47921	0.139217	0.233729	0.1385	0.975661
PGS000288	Tumor necrosis factor receptor 2 (TNF-R2) serum levels	HP:0000463	Anteverted nares	8	-0.00156231	0.00119435	-1.30808	0.190972	0.213597	0.1932	0.975661
PGS000289	Tumor necrosis factor ligand superfamily member 14 (TNFSF14) serum levels	HP:0000463	Anteverted nares	8	-0.000859431	0.00116146	-0.739955	0.459401	0.164453	0.4484	0.975661
PGS000292	TNF-related activation-induced cytokine (TRANCE) serum levels	HP:0000463	Anteverted nares	8	-0.00219353	0.00119731	-1.83205	0.0670692	0.283007	0.069	0.975661
PGS000294	Vascular endothelial growth factor A (VEGF-A) serum levels	HP:0000463	Anteverted nares	8	-0.00206476	0.00120731	-1.71021	0.0873576	0.264809	0.0851	0.975661
PGS000321	Serum testosterone levels	HP:0000463	Anteverted nares	8	-0.00123782	0.0012069	-1.02561	0.305179	0.185761	0.3093	0.975661
PGS000333	Prostate cancer	HP:0000463	Anteverted nares	8	-0.00130519	0.00118702	-1.09955	0.271639	0.192398	0.2683	0.975661
PGS000341	Systemic sclerosis	HP:0000463	Anteverted nares	8	0.00213026	0.00120894	1.76209	0.0781834	0.272405	0.0773	0.975661
PGS000358	Cancer of mouth	HP:0000463	Anteverted nares	8	0.00219596	0.00119693	1.83466	0.0666817	0.28341	0.0665	0.975661
PGS000359	Cancer of tongue	HP:0000463	Anteverted nares	8	0.00136414	0.00119643	1.14018	0.254328	0.19624	0.2546	0.975661
PGS000361	Cancer of larynx	HP:0000463	Anteverted nares	8	-0.00114584	0.00120147	-0.953697	0.340335	0.179748	0.3373	0.975661
PGS000366	Cancer of esophagus	HP:0000463	Anteverted nares	8	-0.000891574	0.00119515	-0.745992	0.455746	0.164832	0.449	0.975661
PGS000373	Colorectal cancer	HP:0000463	Anteverted nares	8	-0.00265848	0.0011715	-2.2693	0.02334	0.358549	0.024	0.975661
PGS000377	Colon cancer	HP:0000463	Anteverted nares	8	-0.00206786	0.00118797	-1.74066	0.0818724	0.269241	0.08	0.975661
PGS000387	Cancer within the respiratory system	HP:0000463	Anteverted nares	8	0.00243515	0.00117591	2.07087	0.0384794	0.322284	0.0378	0.975661
PGS000395	Cancer of bronchus; lung	HP:0000463	Anteverted nares	8	0.00236983	0.00116853	2.02804	0.0426679	0.31489	0.0395	0.975661
PGS000430	Melanomas of skin (diagnosis or history)	HP:0000463	Anteverted nares	8	-0.00147373	0.00117901	-1.24997	0.211434	0.207321	0.2005	0.975661
PGS000584	Cancer of prostate	HP:0000463	Anteverted nares	8	-0.000919897	0.00120218	-0.765191	0.444234	0.166058	0.441	0.975661
PGS000594	Cancer of other male genital organs	HP:0000463	Anteverted nares	8	-0.00138652	0.0012003	-1.15515	0.248148	0.197691	0.2496	0.975661
PGS000605	Malignant neoplasm of kidney, except pelvis	HP:0000463	Anteverted nares	8	-0.00193049	0.00119189	-1.61969	0.105432	0.252096	0.1026	0.975661
PGS000652	Multiple myeloma	HP:0000463	Anteverted nares	8	0.00174463	0.00118105	1.47718	0.13976	0.233476	0.1372	0.975661
PGS000666	Body surface area-indexed left ventricular end-systolic volume	HP:0000463	Anteverted nares	8	0.00202862	0.00118376	1.71371	0.0867129	0.265314	0.0942	0.975661
PGS000674	AST to ALT ratio	HP:0000463	Anteverted nares	8	-0.000919198	0.00117168	-0.784513	0.432818	0.167323	0.4283	0.975661
PGS000681	Direct bilirubin [umol/L]	HP:0000463	Anteverted nares	8	-0.00142847	0.00119694	-1.19343	0.232819	0.201488	0.2305	0.975661
PGS000682	eGFR [ml/min/1.73m2]	HP:0000463	Anteverted nares	8	-0.00111151	0.0011995	-0.926643	0.354206	0.177599	0.3511	0.975661
PGS000696	Testosterone [nmol/L]	HP:0000463	Anteverted nares	8	-0.00106851	0.00120661	-0.885543	0.375954	0.174452	0.3751	0.975661
PGS000703	Angina	HP:0000463	Anteverted nares	8	0.00117975	0.00118508	0.995508	0.319591	0.183191	0.3178	0.975661
PGS000704	Alcoholic cirrhosis	HP:0000463	Anteverted nares	8	0.00115173	0.00118773	0.969696	0.332297	0.181048	0.3283	0.975661
PGS000707	Cholecystitis	HP:0000463	Anteverted nares	8	0.00138042	0.00118694	1.16301	0.244944	0.198461	0.2453	0.975661
PGS000717	Adult life body size	HP:0000463	Anteverted nares	8	0.000964299	0.0011887	0.811224	0.417319	0.169124	0.412	0.975661
PGS000718	Beta-blocker survival benefit	HP:0000463	Anteverted nares	8	0.00177669	0.00120175	1.47841	0.139431	0.233629	0.1438	0.975661
PGS000738	Vitiligo	HP:0000463	Anteverted nares	8	-0.00098466	0.00121414	-0.810994	0.41745	0.169109	0.4152	0.975661
PGS000758	Adult standing height	HP:0000463	Anteverted nares	8	0.00100036	0.00120042	0.833342	0.404736	0.170661	0.4106	0.975661
PGS000769	Response to bronchodilator (albutamol)	HP:0000463	Anteverted nares	8	0.00121712	0.00119668	1.01708	0.309221	0.185024	0.3157	0.975661
PGS000821	Thyroid medication use	HP:0000463	Anteverted nares	8	-0.00164372	0.0011977	-1.37239	0.170071	0.220874	0.1701	0.975661
PGS000837	Insulin sensitivity index	HP:0000463	Anteverted nares	8	0.0029376	0.00119267	2.46304	0.0138473	0.397126	0.0138	0.975661
PGS000844	Predicted visceral adipose tissue	HP:0000463	Anteverted nares	8	0.000892676	0.00117121	0.76218	0.446029	0.165864	0.445	0.975661
PGS000861	Urine Albumin-to-Creatinine ratio	HP:0000463	Anteverted nares	8	-0.00105041	0.00120723	-0.870102	0.384333	0.173307	0.3812	0.975661
PGS000871	Insulin secretion	HP:0000463	Anteverted nares	8	-0.001001	0.00119823	-0.835399	0.403577	0.170806	0.4017	0.975661
PGS000874	Chronic lymphocytic leukemia	HP:0000463	Anteverted nares	8	0.00175111	0.00117337	1.49237	0.135735	0.235379	0.1339	0.975661
PGS000903	Parkinson's disease	HP:0000463	Anteverted nares	8	-0.00201003	0.00118217	-1.70028	0.0892092	0.263381	0.0858	0.975661
PGS000909	Headache	HP:0000463	Anteverted nares	8	-0.00124402	0.00118064	-1.05368	0.292136	0.188226	0.2869	0.975661
PGS000927	Other dermatitis (time-to-event)	HP:0000463	Anteverted nares	8	0.001226	0.00118634	1.03344	0.301506	0.186441	0.3054	0.975661
PGS000930	Blood clot (diagnosed by doctor)	HP:0000463	Anteverted nares	8	-0.00107908	0.00118296	-0.912185	0.361764	0.176476	0.3659	0.975661
PGS000940	Intestinal malabsorption (time-to-event)	HP:0000463	Anteverted nares	8	-0.00120948	0.00117295	-1.03115	0.302576	0.186242	0.2995	0.975661
PGS000950	Skin changes due to chronic exposure to nonionising radiation (time-to-event)	HP:0000463	Anteverted nares	8	0.00134099	0.0011968	1.12048	0.262624	0.194359	0.2622	0.975661
PGS000953	Left heel broadband ultrasound attenuation	HP:0000463	Anteverted nares	8	0.0016643	0.00121719	1.36733	0.171653	0.220288	0.1762	0.975661
PGS000954	Left heel quantitative ultrasound index (QUI), direct entry	HP:0000463	Anteverted nares	8	0.00146968	0.00120755	1.21708	0.223696	0.203895	0.2198	0.975661
PGS000955	Right heel broadband ultrasound attenuation	HP:0000463	Anteverted nares	8	0.00112589	0.00121851	0.923993	0.355584	0.177392	0.3485	0.975661
PGS000957	Essential (primary hypertension) (time-to-event)	HP:0000463	Anteverted nares	8	0.00109326	0.00116495	0.938459	0.348104	0.17853	0.3497	0.975661
PGS000958	Essential hypertension	HP:0000463	Anteverted nares	8	0.00122253	0.00116683	1.04774	0.294866	0.187698	0.2918	0.975661
PGS000959	Connective tissue disorder	HP:0000463	Anteverted nares	8	0.00221172	0.00120508	1.83533	0.0665817	0.283514	0.0669	0.975661
PGS000963	Follicular cysts of skin and subcutaneous tissue (time-to-event)	HP:0000463	Anteverted nares	8	-0.000993552	0.00120861	-0.822064	0.411123	0.169872	0.374	0.975661
PGS000965	Hypothyroidism/myxoedema	HP:0000463	Anteverted nares	8	0.00101427	0.00119355	0.84979	0.395528	0.171831	0.3936	0.975661
PGS000976	JCV seropositivity for Human Polyomavirus JCV	HP:0000463	Anteverted nares	8	-0.00140204	0.00118778	-1.18038	0.237966	0.20018	0.2392	0.975661
PGS000984	Frequency of playing computer games	HP:0000463	Anteverted nares	8	0.00110475	0.00119504	0.924451	0.355346	0.177427	0.3512	0.975661
PGS000989	Reticulocyte %	HP:0000463	Anteverted nares	8	-0.00164402	0.00116555	-1.41051	0.158521	0.225351	0.1587	0.975661
PGS000990	Retinal detachments and breaks (time-to-event)	HP:0000463	Anteverted nares	8	-0.00161882	0.00118299	-1.36841	0.171312	0.220413	0.1718	0.975661
PGS000994	Tea intake	HP:0000463	Anteverted nares	8	-0.00128239	0.00121624	-1.05439	0.291811	0.188289	0.2978	0.975661
PGS000995	Dentures	HP:0000463	Anteverted nares	8	-0.0014094	0.0011976	-1.17685	0.239374	0.199828	0.239	0.975661
PGS000997	Diverticular disease of intestine (time-to-event)	HP:0000463	Anteverted nares	8	0.00232947	0.00122131	1.90735	0.056596	0.294876	0.0582	0.975661
PGS001004	Number of non-cancer illnesses	HP:0000463	Anteverted nares	8	0.00106713	0.00118586	0.899876	0.368278	0.175533	0.3686	0.975661
PGS001011	Viral warts (time-to-event)	HP:0000463	Anteverted nares	8	0.000978281	0.00118434	0.826013	0.40888	0.170147	0.3977	0.975661
PGS001014	Other disorders of pancreatic internal secretion (time-to-event)	HP:0000463	Anteverted nares	8	-0.00111979	0.001185	-0.944964	0.344773	0.179047	0.3399	0.975661
PGS001015	Enlarged prostate	HP:0000463	Anteverted nares	8	0.0016537	0.00118801	1.39199	0.164056	0.22316	0.1611	0.975661
PGS001017	Suffer from 'nerves'	HP:0000463	Anteverted nares	8	0.00163007	0.00119575	1.36322	0.172944	0.219814	0.1742	0.975661
PGS001021	Feelings of worry or anxiety	HP:0000463	Anteverted nares	8	-0.0011733	0.001201	-0.976936	0.328701	0.181643	0.3344	0.975661
PGS001027	Internal derangement of knee (time-to-event)	HP:0000463	Anteverted nares	8	-0.00105545	0.00120185	-0.878184	0.379933	0.173904	0.3877	0.975661
PGS001028	Diabetic eye disease	HP:0000463	Anteverted nares	8	-0.00168664	0.00120409	-1.40076	0.161416	0.224194	0.1616	0.975661
PGS001030	Pulmonary fibrosis	HP:0000463	Anteverted nares	8	0.00198645	0.00115599	1.7184	0.0858552	0.265992	0.0838	0.975661
PGS001031	Fibroblastic disorders (time-to-event)	HP:0000463	Anteverted nares	8	0.00129372	0.00118936	1.08775	0.276817	0.191307	0.278	0.975661
PGS001038	Left heel bone mineral density (BMD) T-score, automated	HP:0000463	Anteverted nares	8	0.00146946	0.00120751	1.21693	0.223753	0.203879	0.226	0.975661
PGS001048	NSTEMI (algorithmically-defined)	HP:0000463	Anteverted nares	8	0.00105011	0.00117599	0.892957	0.371971	0.175009	0.3833	0.975661
PGS001049	Risk taking behaviour	HP:0000463	Anteverted nares	8	-0.00110963	0.00117563	-0.943862	0.345337	0.17896	0.3444	0.975661
PGS001076	Eosinophill %	HP:0000463	Anteverted nares	8	0.00160276	0.00117693	1.36182	0.173385	0.219653	0.1765	0.975661
PGS001080	Freq. of tiredness / lethargy in last 2 weeks	HP:0000463	Anteverted nares	8	0.00176611	0.00117668	1.50092	0.13351	0.236459	0.1291	0.975661
PGS001081	JC VP1 antigen for Human Polyomavirus JCV	HP:0000463	Anteverted nares	8	-0.001705	0.00118729	-1.43604	0.151124	0.228417	0.1559	0.975661
PGS001082	MC VP1 antigen for Merkel Cell Polyomavirus	HP:0000463	Anteverted nares	8	-0.00090845	0.00119032	-0.763197	0.445422	0.165929	0.4483	0.975661
PGS001090	Often felt loved as a child	HP:0000463	Anteverted nares	8	0.00190773	0.0011893	1.60408	0.108829	0.249973	0.1107	0.975661
PGS001099	Spherical power (left eye)	HP:0000463	Anteverted nares	8	-0.00125131	0.00117383	-1.06601	0.286529	0.189329	0.2904	0.975661
PGS001100	Spherical power (right eye)	HP:0000463	Anteverted nares	8	-0.0023898	0.00118408	-2.01828	0.0436743	0.313226	0.0457	0.975661
PGS001103	Body fat percentage (left leg)	HP:0000463	Anteverted nares	8	0.0010203	0.00117865	0.865653	0.386768	0.172981	0.3899	0.975661
PGS001104	Body fat percentage (right leg)	HP:0000463	Anteverted nares	8	0.00150047	0.00117677	1.27507	0.202409	0.209997	0.1994	0.975661
PGS001107	UACR [> 30 mg/g]	HP:0000463	Anteverted nares	8	-0.000995672	0.00116794	-0.852504	0.39402	0.172026	0.3863	0.975661
PGS001108	Basal metabolic rate	HP:0000463	Anteverted nares	8	0.00157675	0.00117701	1.33962	0.180496	0.217122	0.1805	0.975661
PGS001110	Reactive arthropathies (time-to-event)	HP:0000463	Anteverted nares	8	-0.00226413	0.00119617	-1.89281	0.0585045	0.292547	0.0545	0.975661
PGS001111	Male genital tract cancer	HP:0000463	Anteverted nares	8	-0.00109728	0.00119263	-0.920051	0.35764	0.177085	0.3608	0.975661
PGS001112	Aspirin	HP:0000463	Anteverted nares	8	0.00216443	0.00118371	1.82851	0.0675985	0.282461	0.0668	0.975661
PGS001114	Ibuprofen use self-reported	HP:0000463	Anteverted nares	8	-0.000902169	0.0011956	-0.754573	0.45058	0.165376	0.4412	0.975661
PGS001117	Started insulin within one year diagnosis of diabetes	HP:0000463	Anteverted nares	8	-0.00134339	0.00117725	-1.14113	0.253933	0.196331	0.2505	0.975661
PGS001118	Taking other prescription medications	HP:0000463	Anteverted nares	8	0.00151914	0.00121075	1.25471	0.20971	0.207822	0.2121	0.975661
PGS001119	Left hand grip strength	HP:0000463	Anteverted nares	8	-0.00169543	0.00118712	-1.42819	0.153369	0.227469	0.1522	0.975661
PGS001120	Right hand grip strength	HP:0000463	Anteverted nares	8	-0.00138029	0.00119752	-1.15262	0.249183	0.197445	0.2489	0.975661
PGS001127	Never Smoker	HP:0000463	Anteverted nares	8	-0.000977589	0.00119235	-0.819886	0.412364	0.169721	0.4129	0.975661
PGS001132	Family history of chronic bronchitis/emphysema	HP:0000463	Anteverted nares	8	-0.00113417	0.001186	-0.956297	0.33902	0.179958	0.3246	0.975661
PGS001137	Retinal detachment	HP:0000463	Anteverted nares	8	-0.00109514	0.00118117	-0.927166	0.353935	0.17764	0.3505	0.975661
PGS001144	Arm fat mass (L)	HP:0000463	Anteverted nares	8	0.00162811	0.00117042	1.39105	0.16434	0.22305	0.1595	0.975661
PGS001145	Arm fat mass (R)	HP:0000463	Anteverted nares	8	0.00181678	0.00116938	1.55363	0.120406	0.243252	0.1301	0.975661
PGS001146	Arm fat-free mass (R)	HP:0000463	Anteverted nares	8	0.00134128	0.00117839	1.13823	0.25514	0.196053	0.258	0.975661
PGS001147	Leg fat mass (R)	HP:0000463	Anteverted nares	8	0.00191848	0.00117367	1.6346	0.102266	0.254142	0.1014	0.975661
PGS001148	Trunk fat mass	HP:0000463	Anteverted nares	8	0.00126634	0.0011878	1.06613	0.286475	0.18934	0.2863	0.975661
PGS001154	Impedance (left arm)	HP:0000463	Anteverted nares	8	-0.00163532	0.00118359	-1.38166	0.167206	0.221951	0.1687	0.975661
PGS001156	Impedance (right arm)	HP:0000463	Anteverted nares	8	-0.00199235	0.00117474	-1.69599	0.0900189	0.262766	0.0874	0.975661
PGS001158	Left leg mass (predicted)	HP:0000463	Anteverted nares	8	0.0014228	0.00117111	1.21492	0.224518	0.203673	0.2247	0.975661
PGS001159	Right leg mass (predicted)	HP:0000463	Anteverted nares	8	0.00117307	0.00117079	1.00195	0.31647	0.183734	0.3149	0.975661
PGS001160	Trunk mass (predicted)	HP:0000463	Anteverted nares	8	0.00166515	0.00118723	1.40256	0.160881	0.224406	0.157	0.975661
PGS001161	Whole body impedance	HP:0000463	Anteverted nares	8	-0.00113605	0.00118429	-0.959265	0.337523	0.180198	0.3363	0.975661
PGS001164	Testicular cancer	HP:0000463	Anteverted nares	8	0.00186794	0.00119081	1.56863	0.116869	0.245227	0.1156	0.975661
PGS001165	Arm fat free mass (L)	HP:0000463	Anteverted nares	8	0.00147642	0.00118069	1.25048	0.211248	0.207375	0.2155	0.975661
PGS001166	Leg fat free mass (L)	HP:0000463	Anteverted nares	8	0.00136506	0.00117167	1.16506	0.244114	0.198662	0.2444	0.975661
PGS001167	Leg fat-free mass (R)	HP:0000463	Anteverted nares	8	0.0011172	0.00117049	0.954473	0.339942	0.17981	0.3421	0.975661
PGS001168	Trunk fat free mass	HP:0000463	Anteverted nares	8	0.00183968	0.00118829	1.54818	0.121713	0.242539	0.1262	0.975661
PGS001169	Whole body fat free mass	HP:0000463	Anteverted nares	8	0.00159698	0.00118058	1.3527	0.17628	0.218608	0.1777	0.975661
PGS001172	Eosinophill count	HP:0000463	Anteverted nares	8	0.00135718	0.00118338	1.14687	0.251553	0.196886	0.2442	0.975661
PGS001181	Other hypothyroidism (time-to-event)	HP:0000463	Anteverted nares	8	0.00107706	0.00118546	0.908566	0.363672	0.176197	0.3617	0.975661
PGS001185	Intra-ocular pressure, Goldmann-correlated ¬Æ	HP:0000463	Anteverted nares	8	-0.00205526	0.001184	-1.73586	0.0827194	0.268536	0.0793	0.975661
PGS001230	Body weight	HP:0000463	Anteverted nares	8	0.00129967	0.00117101	1.10987	0.267168	0.19336	0.2682	0.975661
PGS001234	Left arm mass (predicted)	HP:0000463	Anteverted nares	8	0.00132772	0.00118417	1.12123	0.262305	0.19443	0.2622	0.975661
PGS001235	Right arm mass (predicted)	HP:0000463	Anteverted nares	8	0.00146706	0.00117974	1.24354	0.213791	0.206644	0.2156	0.975661
PGS001236	Lung function (FEV1)	HP:0000463	Anteverted nares	8	0.00100649	0.00120803	0.833167	0.404835	0.170649	0.4025	0.975661
PGS001237	Lung function (FVC)	HP:0000463	Anteverted nares	8	0.00179199	0.00118965	1.50632	0.132118	0.237144	0.1317	0.975661
PGS001242	Ankle spacing width (L)	HP:0000463	Anteverted nares	8	0.00146975	0.00117259	1.25342	0.210176	0.207686	0.2067	0.975661
PGS001243	Ankle spacing width (R)	HP:0000463	Anteverted nares	8	0.000942897	0.00118324	0.796881	0.4256	0.16815	0.427	0.975661
PGS001251	Other interstitial pulmonary diseases (time-to-event)	HP:0000463	Anteverted nares	8	0.00217349	0.00115914	1.87508	0.0609041	0.289731	0.0578	0.975661
PGS001254	Dupuytren's contracture	HP:0000463	Anteverted nares	8	0.000954648	0.00120008	0.795489	0.426409	0.168056	0.4231	0.975661
PGS001257	Childhood sunburn	HP:0000463	Anteverted nares	8	0.00119007	0.00118679	1.00276	0.316079	0.183803	0.3114	0.975661
PGS001263	Atrial flutter	HP:0000463	Anteverted nares	8	0.00134679	0.0012124	1.11085	0.266747	0.193452	0.27	0.975661
PGS001264	Deep vein thrombosis	HP:0000463	Anteverted nares	8	-0.00160962	0.00117976	-1.36436	0.172583	0.219946	0.1672	0.975661
PGS001265	Deep vein thrombosis (leg)	HP:0000463	Anteverted nares	8	-0.00187631	0.00117762	-1.59331	0.111225	0.24852	0.1114	0.975661
PGS001266	Deep vein thrombosis (diagnosed by doctor)	HP:0000463	Anteverted nares	8	-0.00180154	0.00117873	-1.52837	0.126554	0.239967	0.1198	0.975661
PGS001277	PE +/- DVT	HP:0000463	Anteverted nares	8	-0.00112205	0.00117463	-0.955235	0.339556	0.179872	0.3394	0.975661
PGS001279	previously: Blood clot in the lung	HP:0000463	Anteverted nares	8	-0.000929529	0.00118345	-0.785442	0.432273	0.167385	0.4264	0.975661
PGS001280	PE (time-to-event)	HP:0000463	Anteverted nares	8	-0.00117465	0.00117512	-0.999602	0.317605	0.183536	0.3206	0.975661
PGS001281	Migraine	HP:0000463	Anteverted nares	8	-0.0022106	0.00119591	-1.84846	0.0646606	0.285552	0.0664	0.975661
PGS001287	Psoriatic arthropathy	HP:0000463	Anteverted nares	8	-0.00146485	0.0011904	-1.23056	0.218611	0.205288	0.2178	0.975661
PGS001292	Family history of prostate cancer	HP:0000463	Anteverted nares	8	-0.000983497	0.0012019	-0.818288	0.413275	0.169611	0.4213	0.975661
PGS001294	Non-insulin-dependent diabetes (time-to-event)	HP:0000463	Anteverted nares	8	-0.00154254	0.00119282	-1.29319	0.196073	0.211961	0.2011	0.975661
PGS001296	Insulin-dependent diabetes mellitus (time-to-event)	HP:0000463	Anteverted nares	8	-0.00115724	0.00118071	-0.980116	0.327129	0.181906	0.3345	0.975661
PGS001298	Obesity (time-to-event)	HP:0000463	Anteverted nares	8	-0.000895724	0.00118877	-0.753486	0.451233	0.165307	0.4434	0.975661
PGS001308	Sjogren's syndrome/sicca syndrome	HP:0000463	Anteverted nares	8	0.00113648	0.00120625	0.942163	0.346205	0.178824	0.348	0.975661
PGS001314	Acute myocardial infarction (time-to-event)	HP:0000463	Anteverted nares	8	0.000929685	0.00117867	0.788759	0.430332	0.167606	0.4363	0.975661
PGS001324	Family history of high blood pressure	HP:0000463	Anteverted nares	8	-0.00167678	0.00118645	-1.41328	0.157706	0.22568	0.1541	0.975661
PGS001326	Emphysema	HP:0000463	Anteverted nares	8	-0.00136855	0.00119317	-1.14699	0.251502	0.196898	0.2526	0.975661
PGS001327	Diabetes	HP:0000463	Anteverted nares	8	-0.00126542	0.00119865	-1.05571	0.29121	0.188406	0.2888	0.975661
PGS001328	Family history of diabetes	HP:0000463	Anteverted nares	8	-0.001393	0.00119903	-1.16177	0.245445	0.198339	0.2412	0.975661
PGS001329	Unspecified diabetes mellitus (time-to-event)	HP:0000463	Anteverted nares	8	-0.00147213	0.00119372	-1.23323	0.217614	0.205565	0.2237	0.975661
PGS001330	Crohn's disease [regional enteritis] (time-to-event)	HP:0000463	Anteverted nares	8	0.00176193	0.00121323	1.45226	0.146562	0.230395	0.1426	0.975661
PGS001331	Crohns disease	HP:0000463	Anteverted nares	8	0.00172027	0.00120819	1.42384	0.154625	0.226945	0.154	0.975661
PGS001333	Chronic obstructive pulmonary disease (algorithmically-defined)	HP:0000463	Anteverted nares	8	-0.000910367	0.0011772	-0.773332	0.439403	0.166587	0.4329	0.975661
PGS001335	Vascular/heart problems diagnosed by doctor High BP	HP:0000463	Anteverted nares	8	0.00166244	0.00116569	1.42615	0.153957	0.227223	0.1526	0.975661
PGS001339	Atrial fibrillation and flutter (time-to-event)	HP:0000463	Anteverted nares	8	0.00131349	0.00122126	1.07552	0.28225	0.19019	0.2911	0.975661
PGS001344	Asthma (diagnosed by doctor)	HP:0000463	Anteverted nares	8	0.000994016	0.00120426	0.825416	0.409219	0.170106	0.4127	0.975661
PGS001350	Fasting glucose	HP:0000463	Anteverted nares	8	-0.00106921	0.0012133	-0.881243	0.378276	0.174131	0.3793	0.975661
PGS001351	Fasting insulin	HP:0000463	Anteverted nares	8	0.00111593	0.00119242	0.935854	0.349444	0.178324	0.3557	0.975661
PGS001358	3mm cylindrical power (R)	HP:0000463	Anteverted nares	8	-0.000888104	0.00118419	-0.749966	0.45335	0.165083	0.4535	0.975661
PGS001359	3mm strong meridian (L)	HP:0000463	Anteverted nares	8	0.00163994	0.00118623	1.38248	0.166955	0.222046	0.1634	0.975661
PGS001360	3mm strong meridian (R)	HP:0000463	Anteverted nares	8	0.00151329	0.00118437	1.27772	0.201475	0.210282	0.1962	0.975661
PGS001361	3mm strong meridian angle (L)	HP:0000463	Anteverted nares	8	0.00157299	0.00120424	1.30621	0.191608	0.21339	0.1935	0.975661
PGS001362	3mm weak meridian (L)	HP:0000463	Anteverted nares	8	0.00190837	0.00118329	1.61276	0.10693	0.251151	0.1028	0.975661
PGS001363	3mm weak meridian (R)	HP:0000463	Anteverted nares	8	0.00171584	0.00118989	1.44201	0.149431	0.229143	0.1481	0.975661
PGS001365	6mm strong meridian (L)	HP:0000463	Anteverted nares	8	0.00159274	0.00118939	1.33912	0.18066	0.217065	0.1842	0.975661
PGS001366	6mm strong meridian (R)	HP:0000463	Anteverted nares	8	0.00232619	0.00118652	1.96051	0.0500533	0.303541	0.0499	0.975661
PGS001367	6mm weak meridian (L)	HP:0000463	Anteverted nares	8	0.00217565	0.00118134	1.84168	0.0656472	0.284498	0.0657	0.975661
PGS001368	6mm weak meridian (R)	HP:0000463	Anteverted nares	8	0.00122652	0.00117949	1.03988	0.298504	0.187005	0.3006	0.975661
PGS001369	Acute appendicitis (time-to-event)	HP:0000463	Anteverted nares	8	0.00112018	0.00119204	0.939718	0.347458	0.17863	0.3574	0.975661
PGS001370	Age asthma diagnosed	HP:0000463	Anteverted nares	8	0.00103722	0.00121438	0.854119	0.393126	0.172143	0.4007	0.975661
PGS001371	Age diabetes diagnosed	HP:0000463	Anteverted nares	8	0.00133834	0.00117159	1.14233	0.25343	0.196448	0.2534	0.975661
PGS001374	Age stopped smoking	HP:0000463	Anteverted nares	8	0.000944817	0.00119571	0.790171	0.429507	0.1677	0.4255	0.975661
PGS001376	Average number of times bowels opened per day	HP:0000463	Anteverted nares	8	0.00116401	0.00120385	0.966903	0.333691	0.180819	0.3403	0.975661
PGS001379	Body surface area	HP:0000463	Anteverted nares	8	-0.00158068	0.00119061	-1.32763	0.18443	0.215771	0.1869	0.975661
PGS001380	Corneal hysteresis (L)	HP:0000463	Anteverted nares	8	-0.000898259	0.00119471	-0.751866	0.452206	0.165204	0.4491	0.975661
PGS001381	Corneal hysteresis (R)	HP:0000463	Anteverted nares	8	-0.00111136	0.00119846	-0.927325	0.353853	0.177652	0.3482	0.975661
PGS001382	Corneal resistance factor (L)	HP:0000463	Anteverted nares	8	-0.000896155	0.00117967	-0.759668	0.447529	0.165702	0.4436	0.975661
PGS001383	Corneal resistance factor (R)	HP:0000463	Anteverted nares	8	-0.00161246	0.00119308	-1.35151	0.176661	0.218472	0.1771	0.975661
PGS001387	Degree bothered by urinary frequency/bladder irritability in the last 3 months	HP:0000463	Anteverted nares	8	-0.00185776	0.00117997	-1.57441	0.115527	0.245994	0.117	0.975661
PGS001390	Duodenal ulcer (time-to-event)	HP:0000463	Anteverted nares	8	-0.00216865	0.00119895	-1.80879	0.0706113	0.279436	0.0688	0.975661
PGS001392	Family history of lung cancer	HP:0000463	Anteverted nares	8	-0.00179932	0.00117531	-1.53093	0.12592	0.240298	0.1238	0.975661
PGS001395	Frequency of discomfort/pain in abdomen in last 3 months	HP:0000463	Anteverted nares	8	0.000896811	0.0011909	0.753051	0.451494	0.165279	0.4436	0.975661
PGS001396	Frequency of unenthusiasm / disinterest in last 2 weeks	HP:0000463	Anteverted nares	8	0.00116245	0.00119538	0.972458	0.330922	0.181274	0.3347	0.975661
PGS001398	Friendship satisfaction	HP:0000463	Anteverted nares	8	-0.00250671	0.00121126	-2.0695	0.0386072	0.322047	0.0387	0.975661
PGS001403	Heel bone mineral density (BMD) (L)	HP:0000463	Anteverted nares	8	0.00155784	0.00120887	1.28868	0.197635	0.21147	0.1925	0.975661
PGS001407	HTLV-1 gag antigen for Human T-Lymphotropic Virus 1	HP:0000463	Anteverted nares	8	0.00150844	0.00120302	1.25388	0.21001	0.207734	0.214	0.975661
PGS001411	Intra-ocular pressure, Goldmann-correlated (L)	HP:0000463	Anteverted nares	8	-0.00161374	0.00119674	-1.34845	0.177643	0.218123	0.1762	0.975661
PGS001412	LV ejection fraction	HP:0000463	Anteverted nares	8	0.000913185	0.00120337	0.758859	0.448012	0.16565	0.4455	0.975661
PGS001413	LV stroke volume	HP:0000463	Anteverted nares	8	0.00282164	0.00119798	2.35534	0.0185872	0.375295	0.0198	0.975661
PGS001414	Lymphocyte %	HP:0000463	Anteverted nares	8	-0.000958807	0.00116269	-0.824643	0.409657	0.170052	0.4029	0.975661
PGS001420	Mean FA in cingulum cingulate gyrus on FA skeleton (R)	HP:0000463	Anteverted nares	8	-0.00159839	0.0012235	-1.30641	0.191541	0.213412	0.1937	0.975661
PGS001422	Mean FA in cingulum hippocampus on FA skeleton (R)	HP:0000463	Anteverted nares	8	0.00164771	0.0011978	1.37561	0.169072	0.221247	0.1693	0.975661
PGS001425	Mean FA in fornix cres+stria terminalis on FA skeleton (R)	HP:0000463	Anteverted nares	8	-0.00143177	0.0011991	-1.19404	0.232583	0.201549	0.241	0.975661
PGS001433	Mean FA in posterior thalamic radiation on FA skeleton (R)	HP:0000463	Anteverted nares	8	0.000968555	0.00120992	0.80051	0.423496	0.168395	0.4226	0.975661
PGS001434	Mean FA in retrolenticular part of internal capsule on FA skeleton (L)	HP:0000463	Anteverted nares	8	0.00139555	0.00118296	1.17971	0.238232	0.200113	0.2379	0.975661
PGS001436	Mean FA in sagittal stratum on FA skeleton (L)	HP:0000463	Anteverted nares	8	0.00181484	0.00120387	1.5075	0.131816	0.237294	0.1355	0.975661
PGS001438	Mean FA in splenium of corpus callosum on FA skeleton	HP:0000463	Anteverted nares	8	0.00100107	0.00117217	0.854035	0.393172	0.172137	0.3939	0.975661
PGS001439	Mean FA in superior cerebellar peduncle on FA skeleton (L)	HP:0000463	Anteverted nares	8	0.00107082	0.00118442	0.904092	0.366039	0.175855	0.3686	0.975661
PGS001440	Mean FA in superior cerebellar peduncle on FA skeleton (R)	HP:0000463	Anteverted nares	8	0.0010986	0.00118801	0.92474	0.355196	0.17745	0.3593	0.975661
PGS001448	Mean FA in tapetum on FA skeleton (R)	HP:0000463	Anteverted nares	8	0.00117516	0.00118377	0.992733	0.320942	0.182958	0.3352	0.975661
PGS001449	Mean FA in uncinate fasciculus on FA skeleton (R)	HP:0000463	Anteverted nares	8	0.00132712	0.00121127	1.09564	0.273348	0.192035	0.272	0.975661
PGS001455	Mean ICVF in cerebral peduncle on FA skeleton (L)	HP:0000463	Anteverted nares	8	0.00122669	0.00119384	1.02751	0.304285	0.185925	0.3062	0.975661
PGS001456	Mean ICVF in cerebral peduncle on FA skeleton (R)	HP:0000463	Anteverted nares	8	0.00166228	0.001188	1.39922	0.161879	0.224011	0.1615	0.975661
PGS001461	Mean ICVF in external capsule on FA skeleton (L)	HP:0000463	Anteverted nares	8	-0.00108645	0.00117892	-0.921564	0.35685	0.177202	0.3537	0.975661
PGS001463	Mean ICVF in fornix cres+stria terminalis on FA skeleton (L)	HP:0000463	Anteverted nares	8	0.00238445	0.0011807	2.01952	0.0435453	0.313437	0.0442	0.975661
PGS001470	Mean ICVF in medial lemniscus on FA skeleton (R)	HP:0000463	Anteverted nares	8	0.00175363	0.00118272	1.48271	0.138285	0.234166	0.1357	0.975661
PGS001477	Mean ICVF in posterior thalamic radiation on FA skeleton (R)	HP:0000463	Anteverted nares	8	0.00163776	0.00118222	1.38532	0.166084	0.222378	0.1693	0.975661
PGS001482	Mean ICVF in superior cerebellar peduncle on FA skeleton (L)	HP:0000463	Anteverted nares	8	-0.00110634	0.0011936	-0.926892	0.354077	0.177618	0.3542	0.975661
PGS001490	Mean ICVF in tapetum on FA skeleton (L)	HP:0000463	Anteverted nares	8	0.00176353	0.00117774	1.49739	0.134426	0.236012	0.1304	0.975661
PGS001495	Mean ISOVF in body of corpus callosum on FA skeleton	HP:0000463	Anteverted nares	8	0.00191756	0.0012294	1.55975	0.118952	0.244056	0.12	0.975661
PGS001498	Mean ISOVF in external capsule on FA skeleton (L)	HP:0000463	Anteverted nares	8	0.000987351	0.00117031	0.843668	0.39894	0.171393	0.3932	0.975661
PGS001501	Mean ISOVF in posterior thalamic radiation on FA skeleton (L)	HP:0000463	Anteverted nares	8	0.00174551	0.00119378	1.46217	0.143829	0.231613	0.1453	0.975661
PGS001502	Mean ISOVF in sagittal stratum on FA skeleton (L)	HP:0000463	Anteverted nares	8	0.00211484	0.00119805	1.76523	0.0776537	0.272873	0.077	0.975661
PGS001503	Mean ISOVF in sagittal stratum on FA skeleton (R)	HP:0000463	Anteverted nares	8	0.0015299	0.0011766	1.30027	0.193634	0.212737	0.188	0.975661
PGS001506	Mean ISOVF in superior corona radiata on FA skeleton (R)	HP:0000463	Anteverted nares	8	0.0012339	0.00121128	1.01867	0.308463	0.185161	0.3132	0.975661
PGS001507	Median T2star in caudate (L)	HP:0000463	Anteverted nares	8	-0.00128588	0.00119428	-1.0767	0.281726	0.190297	0.2797	0.975661
PGS001508	Median T2star in caudate (R)	HP:0000463	Anteverted nares	8	-0.00144636	0.00119845	-1.20686	0.227606	0.202849	0.2249	0.975661
PGS001509	Median T2star in pallidum (L)	HP:0000463	Anteverted nares	8	0.00133685	0.00118411	1.12899	0.259017	0.195168	0.2598	0.975661
PGS001513	Median T2star in thalamus (R)	HP:0000463	Anteverted nares	8	0.00106362	0.00118926	0.894353	0.371224	0.175115	0.3835	0.975661
PGS001522	Psoriatic and enteropathic arthropathies (time-to-event)	HP:0000463	Anteverted nares	8	-0.00159773	0.00117281	-1.3623	0.173232	0.219709	0.1712	0.975661
PGS001530	Speed of sound through heel (L)	HP:0000463	Anteverted nares	8	0.00114725	0.00120619	0.951138	0.341632	0.179542	0.3467	0.975661
PGS001534	Total Volume of white matter hyperintensities (from T1 and T2 FLAIR images)	HP:0000463	Anteverted nares	8	-0.00180513	0.0012107	-1.49097	0.136102	0.235203	0.14	0.975661
PGS001537	Volume of accumbens (L)	HP:0000463	Anteverted nares	8	-0.00122503	0.00118483	-1.03393	0.301274	0.186484	0.2949	0.975661
PGS001540	Volume of brain, grey+white matter	HP:0000463	Anteverted nares	8	-0.00107575	0.00116869	-0.920474	0.357419	0.177117	0.348	0.975661
PGS001541	Volume of brain, grey+white matter (normalised for head size)	HP:0000463	Anteverted nares	8	-0.00119732	0.00119517	-1.0018	0.316541	0.183722	0.3198	0.975661
PGS001542	Volume of caudate (L)	HP:0000463	Anteverted nares	8	-0.0024806	0.00119587	-2.07431	0.0381589	0.322885	0.0388	0.975661
PGS001543	Volume of caudate (R)	HP:0000463	Anteverted nares	8	-0.00146694	0.00120173	-1.22068	0.222327	0.204266	0.2278	0.975661
PGS001546	Volume of grey matter in Amygdala (L)	HP:0000463	Anteverted nares	8	-0.000920689	0.00116547	-0.789974	0.429622	0.167687	0.4246	0.975661
PGS001548	Volume of grey matter in Central Opercular Cortex (L)	HP:0000463	Anteverted nares	8	-0.00150917	0.00117396	-1.28554	0.19873	0.211128	0.1983	0.975661
PGS001549	Volume of grey matter in Central Opercular Cortex (R)	HP:0000463	Anteverted nares	8	-0.00106526	0.00118852	-0.896294	0.370187	0.175262	0.3721	0.975661
PGS001550	Volume of grey matter in Cingulate Gyrus, anterior division (L)	HP:0000463	Anteverted nares	8	0.00100764	0.00118847	0.847848	0.396608	0.171692	0.3975	0.975661
PGS001551	Volume of grey matter in Cingulate Gyrus, anterior division (R)	HP:0000463	Anteverted nares	8	0.00115961	0.00116842	0.992457	0.321076	0.182934	0.3259	0.975661
PGS001552	Volume of grey matter in Cingulate Gyrus, posterior division (R)	HP:0000463	Anteverted nares	8	-0.0014614	0.00117583	-1.24286	0.214041	0.206573	0.2037	0.975661
PGS001553	Volume of grey matter in Crus I Cerebellum (R)	HP:0000463	Anteverted nares	8	0.00111153	0.00119111	0.933186	0.350819	0.178113	0.3468	0.975661
PGS001555	Volume of grey matter in Crus II Cerebellum (R)	HP:0000463	Anteverted nares	8	0.000921233	0.00123568	0.745524	0.456029	0.164803	0.4525	0.975661
PGS001556	Volume of grey matter in Cuneal Cortex (R)	HP:0000463	Anteverted nares	8	-0.00142098	0.00119364	-1.19046	0.233985	0.201189	0.2357	0.975661
PGS001559	Volume of grey matter in Frontal Orbital Cortex (R)	HP:0000463	Anteverted nares	8	-0.000950874	0.00118488	-0.802506	0.422341	0.16853	0.4288	0.975661
PGS001561	Volume of grey matter in Heschl's Gyrus (includes H1 and H2) (L)	HP:0000463	Anteverted nares	8	0.00221288	0.00116906	1.89287	0.0584975	0.292556	0.0583	0.975661
PGS001563	Volume of grey matter in Hippocampus (L)	HP:0000463	Anteverted nares	8	-0.00102418	0.00119806	-0.854863	0.392714	0.172196	0.3902	0.975661
PGS001565	Volume of grey matter in I-IV Cerebellum (L)	HP:0000463	Anteverted nares	8	-0.00139299	0.00120468	-1.15632	0.247669	0.197805	0.2347	0.975661
PGS001566	Volume of grey matter in I-IV Cerebellum (R)	HP:0000463	Anteverted nares	8	-0.0019724	0.00118795	-1.66033	0.0969798	0.257719	0.1004	0.975661
PGS001567	Volume of grey matter in Inferior Frontal Gyrus, pars triangularis (R)	HP:0000463	Anteverted nares	8	0.00103059	0.00120648	0.854213	0.393074	0.172149	0.3847	0.975661
PGS001571	Volume of grey matter in Intracalcarine Cortex (L)	HP:0000463	Anteverted nares	8	0.00097788	0.00122322	0.799428	0.424122	0.168322	0.4193	0.975661
PGS001574	Volume of grey matter in Lateral Occipital Cortex, inferior division (R)	HP:0000463	Anteverted nares	8	-0.00161954	0.00119315	-1.35736	0.174797	0.219141	0.1735	0.975661
PGS001575	Volume of grey matter in Lateral Occipital Cortex, superior division (R)	HP:0000463	Anteverted nares	8	-0.00303633	0.00118833	-2.55512	0.0106773	0.416557	0.0122	0.975661
PGS001576	Volume of grey matter in Lingual Gyrus (R)	HP:0000463	Anteverted nares	8	-0.00154676	0.00119772	-1.29142	0.196683	0.211769	0.1866	0.975661
PGS001589	Volume of grey matter in Planum Temporale (L)	HP:0000463	Anteverted nares	8	0.00166682	0.0011889	1.40199	0.16105	0.224339	0.156	0.975661
PGS001592	Volume of grey matter in Precuneous Cortex (L)	HP:0000463	Anteverted nares	8	0.00161942	0.00116156	1.39418	0.163395	0.223417	0.1638	0.975661
PGS001597	Volume of grey matter in Superior Frontal Gyrus (L)	HP:0000463	Anteverted nares	8	0.000879068	0.00115911	0.758397	0.448289	0.165621	0.4461	0.975661
PGS001600	Volume of grey matter in Superior Temporal Gyrus, posterior division (L)	HP:0000463	Anteverted nares	8	0.0015962	0.00118184	1.35061	0.17695	0.218369	0.1781	0.975661
PGS001603	Volume of grey matter in Temporal Fusiform Cortex, anterior division (L)	HP:0000463	Anteverted nares	8	0.00098446	0.00119544	0.82351	0.410301	0.169973	0.4103	0.975661
PGS001604	Volume of grey matter in Temporal Fusiform Cortex, posterior division (L)	HP:0000463	Anteverted nares	8	-0.00125901	0.00118716	-1.06052	0.289017	0.188836	0.2729	0.975661
PGS001605	Volume of grey matter in Temporal Fusiform Cortex, posterior division (R)	HP:0000463	Anteverted nares	8	-0.000957938	0.0011953	-0.801423	0.422967	0.168457	0.428	0.975661
PGS001606	Volume of grey matter in Temporal Pole (L)	HP:0000463	Anteverted nares	8	-0.00108589	0.00119352	-0.909818	0.363011	0.176294	0.3584	0.975661
PGS001607	Volume of grey matter in Temporal Pole (R)	HP:0000463	Anteverted nares	8	-0.000927679	0.00118753	-0.781182	0.434774	0.167103	0.4328	0.975661
PGS001610	Volume of grey matter in V Cerebellum (L)	HP:0000463	Anteverted nares	8	-0.00220183	0.00120448	-1.82804	0.0676691	0.282388	0.0718	0.975661
PGS001611	Volume of grey matter in V Cerebellum (R)	HP:0000463	Anteverted nares	8	-0.0020955	0.00118382	-1.77012	0.076836	0.273601	0.081	0.975661
PGS001614	Volume of grey matter in Vermis Crus II Cerebellum	HP:0000463	Anteverted nares	8	-0.00135594	0.0012033	-1.12684	0.259922	0.194964	0.2612	0.975661
PGS001615	Volume of grey matter in Vermis IX Cerebellum	HP:0000463	Anteverted nares	8	0.00135566	0.00117463	1.15412	0.248567	0.197591	0.2446	0.975661
PGS001617	Volume of grey matter in Vermis VIIb Cerebellum	HP:0000463	Anteverted nares	8	-0.000978661	0.00121679	-0.804297	0.421306	0.168652	0.4217	0.975661
PGS001618	Volume of grey matter in Vermis VIIIa Cerebellum	HP:0000463	Anteverted nares	8	-0.00126215	0.00120471	-1.04768	0.294892	0.187693	0.2954	0.975661
PGS001619	Volume of grey matter in Vermis VIIIb Cerebellum	HP:0000463	Anteverted nares	8	0.00132245	0.00119491	1.10674	0.26852	0.193067	0.26	0.975661
PGS001621	Volume of grey matter in VI Cerebellum (L)	HP:0000463	Anteverted nares	8	-0.00160594	0.00118936	-1.35025	0.177066	0.218328	0.1757	0.975661
PGS001622	Volume of grey matter in VI Cerebellum (R)	HP:0000463	Anteverted nares	8	-0.0014089	0.00119351	-1.18047	0.237932	0.200189	0.2466	0.975661
PGS001624	Volume of grey matter in VIIb Cerebellum (R)	HP:0000463	Anteverted nares	8	0.00140715	0.00120762	1.16523	0.244043	0.198679	0.2413	0.975661
PGS001628	Volume of grey matter in VIIIb Cerebellum (R)	HP:0000463	Anteverted nares	8	-0.0010334	0.00120846	-0.855142	0.392559	0.172217	0.3975	0.975661
PGS001629	Volume of grey matter in X Cerebellum (R)	HP:0000463	Anteverted nares	8	-0.000906605	0.00119491	-0.758724	0.448093	0.165642	0.453	0.975661
PGS001632	Volume of pallidum (R)	HP:0000463	Anteverted nares	8	-0.00106919	0.00118211	-0.90448	0.365833	0.175884	0.3612	0.975661
PGS001637	Volume of thalamus (L)	HP:0000463	Anteverted nares	8	-0.00115256	0.0011979	-0.962147	0.336074	0.180432	0.3286	0.975661
PGS001638	Volume of thalamus (R)	HP:0000463	Anteverted nares	8	-0.0020894	0.00120424	-1.73505	0.0828628	0.268417	0.0809	0.975661
PGS001640	Volume of white matter	HP:0000463	Anteverted nares	8	-0.00120376	0.00117738	-1.0224	0.306695	0.185483	0.3096	0.975661
PGS001641	Volume of white matter (normalised for head size)	HP:0000463	Anteverted nares	8	-0.00237307	0.00120491	-1.9695	0.0490124	0.305029	0.0489	0.975661
PGS001643	WA FA in tract acoustic radiation (L)	HP:0000463	Anteverted nares	8	0.00129585	0.00119911	1.08068	0.27995	0.19066	0.2859	0.975661
PGS001646	WA FA in tract anterior thalamic radiation (R)	HP:0000463	Anteverted nares	8	0.00142343	0.00119815	1.18802	0.234946	0.200943	0.2388	0.975661
PGS001647	WA FA in tract cingulate gyrus part of cingulum (L)	HP:0000463	Anteverted nares	8	-0.00124493	0.00119155	-1.04479	0.296225	0.187438	0.2994	0.975661
PGS001648	WA FA in tract cingulate gyrus part of cingulum (R)	HP:0000463	Anteverted nares	8	-0.00213317	0.00119434	-1.78607	0.0742156	0.275993	0.0756	0.975661
PGS001649	WA FA in tract corticospinal tract (R)	HP:0000463	Anteverted nares	8	0.00223843	0.00121453	1.84304	0.0654484	0.284709	0.064	0.975661
PGS001650	WA FA in tract forceps major	HP:0000463	Anteverted nares	8	0.00182902	0.001185	1.54347	0.12285	0.241925	0.1281	0.975661
PGS001651	WA FA in tract forceps minor	HP:0000463	Anteverted nares	8	0.00187921	0.00119402	1.57385	0.115656	0.24592	0.1171	0.975661
PGS001653	WA FA in tract inferior fronto-occipital fasciculus (R)	HP:0000463	Anteverted nares	8	0.00147675	0.00120611	1.22439	0.220926	0.204649	0.2202	0.975661
PGS001654	WA FA in tract inferior longitudinal fasciculus (L)	HP:0000463	Anteverted nares	8	0.00093302	0.00117049	0.79712	0.425461	0.168166	0.4224	0.975661
PGS001656	WA FA in tract posterior thalamic radiation (L)	HP:0000463	Anteverted nares	8	0.00106673	0.00117004	0.911707	0.362016	0.176439	0.3577	0.975661
PGS001658	WA FA in tract superior longitudinal fasciculus (L)	HP:0000463	Anteverted nares	8	-0.00130456	0.00119585	-1.0909	0.275427	0.191597	0.2741	0.975661
PGS001666	WA ICVF in tract cingulate gyrus part of cingulum (R)	HP:0000463	Anteverted nares	8	-0.00125133	0.00117268	-1.06706	0.286052	0.189425	0.2839	0.975661
PGS001669	WA ICVF in tract forceps major	HP:0000463	Anteverted nares	8	0.00092155	0.00118484	0.777786	0.436773	0.166879	0.4363	0.975661
PGS001671	WA ICVF in tract inferior fronto-occipital fasciculus (L)	HP:0000463	Anteverted nares	8	0.00103214	0.00118207	0.873166	0.382661	0.173533	0.3827	0.975661
PGS001672	WA ICVF in tract inferior fronto-occipital fasciculus (R)	HP:0000463	Anteverted nares	8	0.00133233	0.00118975	1.11984	0.262896	0.194299	0.2673	0.975661
PGS001674	WA ICVF in tract inferior longitudinal fasciculus (R)	HP:0000463	Anteverted nares	8	0.00118362	0.00119753	0.988386	0.323065	0.182594	0.3311	0.975661
PGS001676	WA ICVF in tract medial lemniscus (R)	HP:0000463	Anteverted nares	8	0.00112588	0.00117603	0.957351	0.338488	0.180043	0.3309	0.975661
PGS001681	WA ICVF in tract posterior thalamic radiation (R)	HP:0000463	Anteverted nares	8	0.00121501	0.00118748	1.02318	0.306326	0.18555	0.3055	0.975661
PGS001685	WA ICVF in tract superior thalamic radiation (R)	HP:0000463	Anteverted nares	8	-0.000968799	0.0011859	-0.816931	0.41405	0.169517	0.4103	0.975661
PGS001686	WA ICVF in tract uncinate fasciculus (L)	HP:0000463	Anteverted nares	8	-0.00107912	0.00118155	-0.913312	0.361172	0.176563	0.3641	0.975661
PGS001687	WA ICVF in tract uncinate fasciculus (R)	HP:0000463	Anteverted nares	8	-0.000971835	0.00118209	-0.822135	0.411083	0.169877	0.4138	0.975661
PGS001690	WA ISOVF in tract anterior thalamic radiation (R)	HP:0000463	Anteverted nares	8	0.00229526	0.00121371	1.89111	0.0587317	0.292275	0.0583	0.975661
PGS001692	WA ISOVF in tract cingulate gyrus part of cingulum (R)	HP:0000463	Anteverted nares	8	0.00100507	0.00119987	0.837649	0.402313	0.170965	0.4028	0.975661
PGS001693	WA ISOVF in tract inferior fronto-occipital fasciculus (L)	HP:0000463	Anteverted nares	8	0.00172938	0.00118847	1.45514	0.145764	0.230748	0.1398	0.975661
PGS001694	WA ISOVF in tract inferior fronto-occipital fasciculus (R)	HP:0000463	Anteverted nares	8	0.00180546	0.00119789	1.5072	0.131894	0.237255	0.134	0.975661
PGS001695	WA ISOVF in tract inferior longitudinal fasciculus (L)	HP:0000463	Anteverted nares	8	0.000992687	0.00119139	0.833217	0.404807	0.170652	0.4108	0.975661
PGS001696	WA ISOVF in tract inferior longitudinal fasciculus (R)	HP:0000463	Anteverted nares	8	0.00130059	0.00117949	1.10267	0.270281	0.192688	0.268	0.975661
PGS001697	WA ISOVF in tract posterior thalamic radiation (R)	HP:0000463	Anteverted nares	8	0.00182353	0.00119084	1.5313	0.125829	0.240346	0.1285	0.975661
PGS001699	WA ISOVF in tract superior longitudinal fasciculus (R)	HP:0000463	Anteverted nares	8	0.000964301	0.0012031	0.801516	0.422913	0.168463	0.4319	0.975661
PGS001704	WA L1 in tract forceps minor	HP:0000463	Anteverted nares	8	0.000961969	0.00117984	0.815339	0.41496	0.169407	0.4145	0.975661
PGS001708	WA L1 in tract inferior longitudinal fasciculus (R)	HP:0000463	Anteverted nares	8	0.00136788	0.00117508	1.16407	0.244512	0.198565	0.2516	0.975661
PGS001710	WA L1 in tract superior longitudinal fasciculus (R)	HP:0000463	Anteverted nares	8	0.00158513	0.00116954	1.35534	0.17544	0.21891	0.1773	0.975661
PGS001713	WA L1 in tract uncinate fasciculus (L)	HP:0000463	Anteverted nares	8	-0.00153153	0.00118967	-1.28736	0.198093	0.211327	0.2	0.975661
PGS001715	WA L2 in tract anterior thalamic radiation (L)	HP:0000463	Anteverted nares	8	-0.000971661	0.00119576	-0.812588	0.416536	0.169218	0.4137	0.975661
PGS001717	WA L2 in tract cingulate gyrus part of cingulum (L)	HP:0000463	Anteverted nares	8	0.00137412	0.00118384	1.16073	0.245867	0.198237	0.2506	0.975661
PGS001718	WA L2 in tract cingulate gyrus part of cingulum (R)	HP:0000463	Anteverted nares	8	0.00198437	0.00117501	1.6888	0.0913886	0.26174	0.0951	0.975661
PGS001727	WA L2 in tract uncinate fasciculus (L)	HP:0000463	Anteverted nares	8	-0.000907132	0.00119569	-0.758669	0.448126	0.165638	0.4443	0.975661
PGS001731	WA L3 in tract anterior thalamic radiation (R)	HP:0000463	Anteverted nares	8	0.001072	0.00119057	0.90041	0.367994	0.175574	0.3655	0.975661
PGS001732	WA L3 in tract cingulate gyrus part of cingulum (L)	HP:0000463	Anteverted nares	8	0.0023426	0.00120057	1.95124	0.051146	0.302013	0.0494	0.975661
PGS001733	WA L3 in tract cingulate gyrus part of cingulum (R)	HP:0000463	Anteverted nares	8	0.00266845	0.00116966	2.28139	0.0226136	0.360866	0.0216	0.975661
PGS001737	WA L3 in tract inferior longitudinal fasciculus (L)	HP:0000463	Anteverted nares	8	0.00107697	0.00120197	0.895998	0.370345	0.175239	0.365	0.975661
PGS001739	WA L3 in tract superior longitudinal fasciculus (L)	HP:0000463	Anteverted nares	8	0.000927768	0.00119634	0.775507	0.438117	0.16673	0.4398	0.975661
PGS001740	WA L3 in tract superior thalamic radiation (L)	HP:0000463	Anteverted nares	8	0.00100439	0.00120236	0.835351	0.403604	0.170803	0.403	0.975661
PGS001741	WA L3 in tract superior thalamic radiation (R)	HP:0000463	Anteverted nares	8	0.00194692	0.00118718	1.63996	0.101147	0.254882	0.1018	0.975661
PGS001742	WA L3 in tract uncinate fasciculus (L)	HP:0000463	Anteverted nares	8	-0.00134133	0.0012048	-1.11332	0.265684	0.193684	0.2665	0.975661
PGS001745	WA MD in tract anterior thalamic radiation (L)	HP:0000463	Anteverted nares	8	-0.00118748	0.00119195	-0.996242	0.319234	0.183252	0.3221	0.975661
PGS001746	WA MD in tract cingulate gyrus part of cingulum (L)	HP:0000463	Anteverted nares	8	0.00240712	0.00119467	2.01487	0.0440307	0.312647	0.0457	0.975661
PGS001747	WA MD in tract cingulate gyrus part of cingulum (R)	HP:0000463	Anteverted nares	8	0.00226375	0.00118488	1.91053	0.0561852	0.295388	0.056	0.975661
PGS001757	WA MD in tract uncinate fasciculus (L)	HP:0000463	Anteverted nares	8	-0.00109494	0.0011952	-0.91612	0.359698	0.17678	0.3517	0.975661
PGS001759	WA MO in tract forceps minor	HP:0000463	Anteverted nares	8	-0.0010386	0.00120399	-0.862633	0.388427	0.17276	0.3834	0.975661
PGS001760	WA MO in tract medial lemniscus (R)	HP:0000463	Anteverted nares	8	-0.00129727	0.0011797	-1.09967	0.271589	0.192408	0.2704	0.975661
PGS001761	WA MO in tract middle cerebellar peduncle	HP:0000463	Anteverted nares	8	0.00243779	0.00118729	2.05324	0.0401594	0.319222	0.0362	0.975661
PGS001765	WA MO in tract superior thalamic radiation (R)	HP:0000463	Anteverted nares	8	-0.00155919	0.00119808	-1.30141	0.193245	0.212862	0.2027	0.975661
PGS001766	WA OD in tract corticospinal tract (L)	HP:0000463	Anteverted nares	8	-0.00236142	0.00117814	-2.00437	0.0451438	0.310869	0.0406	0.975661
PGS001767	WA OD in tract inferior longitudinal fasciculus (R)	HP:0000463	Anteverted nares	8	-0.00148854	0.0012044	-1.23592	0.216612	0.205846	0.2198	0.975661
PGS001768	WA OD in tract medial lemniscus (L)	HP:0000463	Anteverted nares	8	0.00206664	0.00118057	1.75054	0.0801544	0.270695	0.0807	0.975661
PGS001771	WA OD in tract superior thalamic radiation (R)	HP:0000463	Anteverted nares	8	-0.00119634	0.00118179	-1.01232	0.31149	0.184616	0.3124	0.975661
PGS001772	ZEBRA antigen for Epstein-Barr Virus	HP:0000463	Anteverted nares	8	0.00208954	0.00121498	1.71981	0.0855978	0.266197	0.0835	0.975661
PGS001773	Moderate-to-severe atopic dermatitis	HP:0000463	Anteverted nares	8	-0.0012638	0.00118672	-1.06495	0.287005	0.189235	0.2849	0.975661
PGS001786	Appendectomy	HP:0000463	Anteverted nares	8	-0.00214916	0.00118056	-1.82045	0.0688161	0.281221	0.0681	0.975661
PGS001788	Chronic obstructive pulmonary disease	HP:0000463	Anteverted nares	8	-0.00135811	0.00119338	-1.13804	0.255221	0.196034	0.2592	0.975661
PGS001790	Heart Failure	HP:0000463	Anteverted nares	8	0.00209658	0.00118384	1.771	0.0766894	0.273733	0.0748	0.975661
PGS001791	Idiopathic pulmonary fibrosis	HP:0000463	Anteverted nares	8	0.00156615	0.00120592	1.29872	0.194165	0.212567	0.1929	0.975661
PGS001852	Duodenitis	HP:0000463	Anteverted nares	8	0.00112733	0.0011941	0.944085	0.345223	0.178977	0.3511	0.975661
PGS001879	Ganglion and cyst of synovium, tendon, and bursa	HP:0000463	Anteverted nares	8	-0.000988764	0.00117441	-0.841925	0.399915	0.171269	0.4015	0.975661
PGS001985	logMAR in round (left/right)	HP:0000463	Anteverted nares	8	0.00111716	0.00120268	0.928887	0.353042	0.177775	0.355	0.975661
PGS002021	Benign neoplasm of uterus	HP:0000463	Anteverted nares	8	-0.0010238	0.00120183	-0.851867	0.394374	0.17198	0.3922	0.975661
PGS002025	Type 1 diabetes	HP:0000463	Anteverted nares	8	-0.00160585	0.00117312	-1.36888	0.171168	0.220467	0.1692	0.975661
PGS002028	Hypoglycemia	HP:0000463	Anteverted nares	8	-0.00135359	0.00116828	-1.15862	0.246729	0.19803	0.2453	0.975661
PGS002032	Disorders of bilirubin excretion	HP:0000463	Anteverted nares	8	-0.00135492	0.00120804	-1.12159	0.262152	0.194464	0.2959	0.975661
PGS002033	Overweight, obesity and other hyperalimentation	HP:0000463	Anteverted nares	8	0.00232336	0.00118465	1.96122	0.04997	0.303659	0.0515	0.975661
PGS002039	Other peripheral nerve disorders	HP:0000463	Anteverted nares	8	-0.00142127	0.00117598	-1.20858	0.226944	0.203025	0.2245	0.975661
PGS002041	Macular degeneration (senile) of retina NOS	HP:0000463	Anteverted nares	8	0.00138675	0.00118143	1.17379	0.240596	0.199525	0.2441	0.975661
PGS002044	Cataract	HP:0000463	Anteverted nares	8	0.00204984	0.00118919	1.72373	0.084887	0.266767	0.085	0.975661
PGS002050	Atrial fibrillation and flutter	HP:0000463	Anteverted nares	8	0.00195907	0.00121364	1.6142	0.106617	0.251347	0.102	0.975661
PGS002051	Congestive heart failure; nonhypertensive	HP:0000463	Anteverted nares	8	0.00155377	0.00121479	1.27904	0.201007	0.210425	0.1948	0.975661
PGS002052	Occlusion and stenosis of precerebral arteries	HP:0000463	Anteverted nares	8	0.00115745	0.00119514	0.968471	0.332908	0.180948	0.3275	0.975661
PGS002053	Cerebrovascular disease	HP:0000463	Anteverted nares	8	0.0013933	0.00120546	1.15583	0.247868	0.197757	0.2442	0.975661
PGS002055	Peripheral vascular disease, unspecified	HP:0000463	Anteverted nares	8	0.00236445	0.00117387	2.01422	0.0440989	0.312537	0.0452	0.975661
PGS002062	Chronic airway obstruction	HP:0000463	Anteverted nares	8	0.00226169	0.00118913	1.90197	0.057296	0.294012	0.0611	0.975661
PGS002064	Appendiceal conditions	HP:0000463	Anteverted nares	8	0.000974516	0.00119193	0.817595	0.413671	0.169563	0.4183	0.975661
PGS002068	Diverticulosis	HP:0000463	Anteverted nares	8	0.00183044	0.00122056	1.49967	0.133833	0.236301	0.1336	0.975661
PGS002072	Cholelithiasis and cholecystitis	HP:0000463	Anteverted nares	8	0.000984045	0.00118328	0.831625	0.405705	0.17054	0.4057	0.975661
PGS002074	Hematuria	HP:0000463	Anteverted nares	8	0.00231608	0.00119364	1.94036	0.0524548	0.300228	0.0536	0.975661
PGS002076	Hyperplasia of prostate	HP:0000463	Anteverted nares	8	0.00095789	0.00119323	0.802767	0.42219	0.168548	0.4183	0.975661
PGS002079	Irregular menstrual cycle/bleeding	HP:0000463	Anteverted nares	8	-0.00120557	0.00120094	-1.00385	0.315552	0.183895	0.3172	0.975661
PGS002080	Rhesus isoimmunization in pregnancy	HP:0000463	Anteverted nares	8	-0.00210366	0.00120153	-1.75082	0.0801061	0.270736	0.0912	0.975661
PGS002081	Superficial cellulitis and abscess	HP:0000463	Anteverted nares	8	0.00186703	0.0011964	1.56053	0.118768	0.244159	0.1137	0.975661
PGS002084	Sarcoidosis	HP:0000463	Anteverted nares	8	0.00111044	0.00118278	0.938835	0.347911	0.17856	0.3404	0.975661
PGS002085	Seborrheic keratosis	HP:0000463	Anteverted nares	8	-0.00143793	0.00116185	-1.23762	0.215979	0.206024	0.2198	0.975661
PGS002086	Diseases of hair and hair follicles	HP:0000463	Anteverted nares	8	-0.00153966	0.0012108	-1.2716	0.203639	0.209624	0.1865	0.975661
PGS002087	Sebaceous cyst	HP:0000463	Anteverted nares	8	-0.00116127	0.00122499	-0.947984	0.343235	0.179289	0.3348	0.975661
PGS002088	Rheumatoid arthritis	HP:0000463	Anteverted nares	8	-0.00108728	0.00119667	-0.908586	0.363661	0.176199	0.3553	0.975661
PGS002093	Hallux valgus (Bunion)	HP:0000463	Anteverted nares	8	-0.00116595	0.00119788	-0.973343	0.330483	0.181347	0.335	0.975661
PGS002094	Osteoarthrosis	HP:0000463	Anteverted nares	8	0.002222	0.00118805	1.87029	0.0615676	0.288974	0.0599	0.975661
PGS002096	Abdominal pain	HP:0000463	Anteverted nares	8	0.0017147	0.00119312	1.43715	0.150806	0.228553	0.152	0.975661
PGS002097	Allergy/adverse effect of penicillin	HP:0000463	Anteverted nares	8	0.00138178	0.00119159	1.15961	0.246325	0.198127	0.2404	0.975661
PGS002099	Albumin	HP:0000463	Anteverted nares	8	-0.00257037	0.00117148	-2.19412	0.028324	0.344422	0.0291	0.975661
PGS002101	Apolipoprotein A	HP:0000463	Anteverted nares	8	0.00178902	0.00121193	1.47618	0.140029	0.233351	0.1468	0.975661
PGS002103	avMSE	HP:0000463	Anteverted nares	8	-0.00264358	0.00117842	-2.24333	0.024968	0.353615	0.0253	0.975661
PGS002111	Ever depressed for a whole week	HP:0000463	Anteverted nares	8	-0.00217079	0.00120175	-1.80636	0.0709885	0.279067	0.0719	0.975661
PGS002115	Alcohol drinker status	HP:0000463	Anteverted nares	8	0.00153288	0.0011939	1.28393	0.199294	0.210953	0.1914	0.975661
PGS002119	QT interval	HP:0000463	Anteverted nares	8	-0.000972763	0.00119137	-0.816508	0.414292	0.169488	0.4163	0.975661
PGS002122	Red blood cell (erythrocyte) distribution width	HP:0000463	Anteverted nares	8	-0.00144182	0.00118363	-1.21813	0.223298	0.204002	0.221	0.975661
PGS002124	Ever addicted to any substance or behaviour	HP:0000463	Anteverted nares	8	-0.000934157	0.0011731	-0.796316	0.425928	0.168112	0.4266	0.975661
PGS002127	Age at first live birth	HP:0000463	Anteverted nares	8	0.0014081	0.00118412	1.18916	0.234497	0.201058	0.2316	0.975661
PGS002129	Length of menstrual cycle	HP:0000463	Anteverted nares	8	0.00162066	0.00119787	1.35296	0.176199	0.218637	0.1712	0.975661
PGS002135	Fluid intelligence score	HP:0000463	Anteverted nares	8	0.00128922	0.00120043	1.07397	0.282947	0.190049	0.2776	0.975661
PGS002136	Recent feelings of foreboding	HP:0000463	Anteverted nares	8	0.00145157	0.00118099	1.22911	0.219152	0.205138	0.2142	0.975661
PGS002140	Wears glasses or contact lenses	HP:0000463	Anteverted nares	8	-0.0018868	0.00120623	-1.56421	0.117902	0.244644	0.1166	0.975661
PGS002141	Haematocrit percentage	HP:0000463	Anteverted nares	8	0.00123494	0.00117665	1.04953	0.29404	0.187857	0.2946	0.975661
PGS002142	Haemoglobin concentration	HP:0000463	Anteverted nares	8	0.00129483	0.00117523	1.10177	0.270674	0.192603	0.2751	0.975661
PGS002143	Hand grip strength (mean of both)	HP:0000463	Anteverted nares	8	-0.00125214	0.00118767	-1.05428	0.291864	0.188279	0.2938	0.975661
PGS002146	Standing height	HP:0000463	Anteverted nares	8	0.00154345	0.00118037	1.30759	0.191138	0.213543	0.1867	0.975661
PGS002154	General happiness	HP:0000463	Anteverted nares	8	-0.000901051	0.00117657	-0.765829	0.443855	0.166099	0.4448	0.975661
PGS002159	Aspartate aminotransferase	HP:0000463	Anteverted nares	8	0.00147735	0.00118512	1.24658	0.212674	0.206964	0.2104	0.975661
PGS002160	Total bilirubin	HP:0000463	Anteverted nares	8	-0.00131224	0.00120094	-1.09267	0.27465	0.19176	0.2772	0.975661
PGS002166	QRS duration	HP:0000463	Anteverted nares	8	0.000910746	0.0011874	0.767007	0.443154	0.166176	0.4516	0.975661
PGS002167	Eosinophil percentage	HP:0000463	Anteverted nares	8	0.00243006	0.00119858	2.02745	0.0427283	0.314789	0.0413	0.975661
PGS002168	Whole body fat-free mass	HP:0000463	Anteverted nares	8	0.00195724	0.00117581	1.66459	0.0961265	0.258316	0.0937	0.975661
PGS002169	Whole body fat mass	HP:0000463	Anteverted nares	8	0.000992347	0.00116307	0.853214	0.393627	0.172077	0.3904	0.975661
PGS002173	Heel bone mineral density (BMD)	HP:0000463	Anteverted nares	8	0.00131453	0.00123162	1.06731	0.285939	0.189447	0.278	0.975661
PGS002174	Heel Broadband ultrasound attenuation, direct entry	HP:0000463	Anteverted nares	8	0.00134981	0.00123221	1.09543	0.273438	0.192016	0.2828	0.975661
PGS002176	Hip circumference	HP:0000463	Anteverted nares	8	0.00242556	0.00117549	2.06345	0.0391787	0.320993	0.0404	0.975661
PGS002185	Microalbumin in urine	HP:0000463	Anteverted nares	8	-0.000953202	0.0012103	-0.787576	0.431024	0.167527	0.4376	0.975661
PGS002188	Platelet crit	HP:0000463	Anteverted nares	8	-0.00242336	0.00119407	-2.0295	0.0425192	0.315139	0.0403	0.975661
PGS002190	Platelet distribution width	HP:0000463	Anteverted nares	8	0.00100371	0.00118098	0.849895	0.39547	0.171838	0.398	0.975661
PGS002196	Sleep duration	HP:0000463	Anteverted nares	8	-0.00147582	0.00119535	-1.23463	0.217089	0.205712	0.2134	0.975661
PGS002199	Ventricular rate	HP:0000463	Anteverted nares	8	-0.00100365	0.00119529	-0.83967	0.401178	0.171109	0.4011	0.975661
PGS002201	Waist circumference	HP:0000463	Anteverted nares	8	0.00130226	0.00115874	1.12386	0.261187	0.19468	0.2604	0.975661
PGS002202	Whole body water mass	HP:0000463	Anteverted nares	8	0.00198021	0.00117674	1.68279	0.092547	0.260886	0.0977	0.975661
PGS002203	Lymphocyte percentage	HP:0000463	Anteverted nares	8	-0.00129265	0.00116329	-1.1112	0.266595	0.193485	0.2644	0.975661
PGS002205	Testosterone (male only)	HP:0000463	Anteverted nares	8	-0.00130976	0.00120391	-1.08792	0.27674	0.191323	0.2756	0.975661
PGS002208	Monocyte percentage	HP:0000463	Anteverted nares	8	-0.00130879	0.00119428	-1.09588	0.273242	0.192057	0.28	0.975661
PGS002210	Use of sun/uv protection	HP:0000463	Anteverted nares	8	0.00116131	0.00118105	0.98329	0.325565	0.182169	0.325	0.975661
PGS002211	Myopia diagnosis	HP:0000463	Anteverted nares	8	0.00261216	0.00117027	2.23209	0.0257023	0.351499	0.0273	0.975661
PGS002213	Neuroticism score	HP:0000463	Anteverted nares	8	-0.00110606	0.00119391	-0.926425	0.35432	0.177582	0.3496	0.975661
PGS002214	Neutrophil percentage	HP:0000463	Anteverted nares	8	0.00180381	0.00116596	1.54706	0.121983	0.242392	0.1204	0.975661
PGS002218	Overall health rating	HP:0000463	Anteverted nares	8	0.00186014	0.00117885	1.57793	0.114716	0.246462	0.1085	0.975661
PGS002219	Total protein	HP:0000463	Anteverted nares	8	-0.00145046	0.00117795	-1.23135	0.218315	0.20537	0.2134	0.975661
PGS002223	Sensitive stomach	HP:0000463	Anteverted nares	8	-0.000932397	0.00116512	-0.800255	0.423643	0.168377	0.4258	0.975661
PGS002224	Sitting height	HP:0000463	Anteverted nares	8	0.00211991	0.00119857	1.76869	0.0770746	0.273388	0.0809	0.975661
PGS002236	Ascending aorta diameter (MRI-derived)	HP:0000463	Anteverted nares	8	0.0024761	0.00120028	2.06293	0.0392284	0.320902	0.0386	0.975661
PGS002255	Physical activity (measured)	HP:0000463	Anteverted nares	8	0.0010996	0.00120241	0.914496	0.36055	0.176654	0.3598	0.975661
PGS002261	Neuroblastoma	HP:0000463	Anteverted nares	8	-0.00109143	0.0012039	-0.906577	0.364723	0.176045	0.3662	0.975661
PGS002263	Uterine fibroids	HP:0000463	Anteverted nares	8	-0.000939148	0.00121541	-0.772701	0.439777	0.166546	0.4364	0.975661
PGS002264	Pancreatic ductal adenocarcinoma	HP:0000463	Anteverted nares	8	-0.00108724	0.00118473	-0.917711	0.358864	0.176903	0.3483	0.975661
PGS002266	Nonsyndromic cleft lip with or without cleft palate	HP:0000463	Anteverted nares	8	0.00147589	0.00117983	1.25093	0.211085	0.207422	0.212	0.975661
PGS002269	Age-related macular degeneration	HP:0000463	Anteverted nares	8	0.00253022	0.00118494	2.13532	0.0328375	0.333702	0.0322	0.975661
PGS002276	QTc duration	HP:0000463	Anteverted nares	8	-0.00151543	0.00117973	-1.28456	0.199072	0.211022	0.195	0.975661
PGS002279	Reduced left ventricular ejection fraction	HP:0000463	Anteverted nares	8	-0.00240616	0.00119582	-2.01213	0.0443189	0.312182	0.0436	0.975661
PGS002282	Nonalcoholic fatty liver disease	HP:0000463	Anteverted nares	8	0.00167332	0.00117673	1.42202	0.155153	0.226726	0.1559	0.975661
PGS002291	Nasopharyngeal carcinoma	HP:0000463	Anteverted nares	8	0.00211234	0.00119797	1.76327	0.0779842	0.27258	0.0784	0.975661
PGS002305	Chronic lymphoid leukemia	HP:0000463	Anteverted nares	8	0.00140004	0.00117318	1.19337	0.232843	0.201482	0.2345	0.975661
PGS002310	Age of Menarche	HP:0000463	Anteverted nares	8	0.00160474	0.0011752	1.3655	0.172225	0.220077	0.1783	0.975661
PGS002311	Asthma	HP:0000463	Anteverted nares	8	0.00138837	0.00119447	1.16232	0.245221	0.198393	0.2444	0.975661
PGS002314	Balding Type 1	HP:0000463	Anteverted nares	8	0.00153794	0.00118448	1.29841	0.194274	0.212532	0.1922	0.975661
PGS002316	Cardiovascular disease	HP:0000463	Anteverted nares	8	0.00116549	0.00118457	0.98389	0.32527	0.182219	0.3262	0.975661
PGS002317	Childless	HP:0000463	Anteverted nares	8	-0.00164378	0.00118756	-1.38417	0.166437	0.222244	0.1678	0.975661
PGS002323	Eczema	HP:0000463	Anteverted nares	8	0.00180398	0.00121069	1.49004	0.136346	0.235086	0.1355	0.975661
PGS002324	Endocrine and diabetes diseases	HP:0000463	Anteverted nares	8	0.000930496	0.00118765	0.783477	0.433426	0.167255	0.4297	0.975661
PGS002325	Eosinophil count	HP:0000463	Anteverted nares	8	0.00224653	0.00119369	1.882	0.0599585	0.290827	0.061	0.975661
PGS002336	Hypothyroidism	HP:0000463	Anteverted nares	8	-0.000945804	0.00119754	-0.789786	0.429732	0.167674	0.4236	0.975661
PGS002338	Lymphocyte Count	HP:0000463	Anteverted nares	8	-0.00101335	0.00119576	-0.84745	0.39683	0.171663	0.3908	0.975661
PGS002342	Neuroticism	HP:0000463	Anteverted nares	8	-0.00148823	0.00118887	-1.2518	0.210765	0.207514	0.2096	0.975661
PGS002343	Platelet count	HP:0000463	Anteverted nares	8	-0.00167456	0.00117798	-1.42156	0.155286	0.226671	0.1482	0.975661
PGS002347	Respiratory and ear-nose-throat diseases	HP:0000463	Anteverted nares	8	0.00135746	0.00119226	1.13856	0.255001	0.196085	0.2586	0.975661
PGS002356	Waist-Hip Ratio	HP:0000463	Anteverted nares	8	-0.00117131	0.00118593	-0.987675	0.323413	0.182534	0.3182	0.975661
PGS002725	Ischemic stroke	HP:0000463	Anteverted nares	8	0.00182203	0.00119134	1.5294	0.1263	0.2401	0.1266	0.975661
PGS002732	Chronic elevation of alanine aminotransferase	HP:0000463	Anteverted nares	8	0.00148278	0.00115924	1.2791	0.200988	0.210431	0.1874	0.975661
PGS002749	Total knee replacement	HP:0000463	Anteverted nares	8	-0.00121647	0.0011709	-1.03892	0.29895	0.186921	0.3004	0.975661
PGS002753	Alzheimer's disease	HP:0000463	Anteverted nares	8	-0.0014415	0.00120177	-1.19948	0.230461	0.202099	0.2322	0.975661
PGS002755	Atopic dermatitis	HP:0000463	Anteverted nares	8	0.00197398	0.00121998	1.61805	0.105785	0.251871	0.1067	0.975661
PGS002759	Depression	HP:0000463	Anteverted nares	8	-0.000979321	0.0011793	-0.830425	0.406382	0.170456	0.4035	0.975661
PGS002761	Glaucoma	HP:0000463	Anteverted nares	8	0.00151457	0.00118095	1.2825	0.199791	0.210799	0.1927	0.975661
PGS002763	Hip osteoarthritis	HP:0000463	Anteverted nares	8	0.00119928	0.00118971	1.00804	0.313537	0.184252	0.3216	0.975661
PGS002767	Knee osteoarthritis	HP:0000463	Anteverted nares	8	0.00135163	0.0011789	1.14652	0.251695	0.196853	0.2526	0.975661
PGS002769	Seropositive rheumatoid arthritis	HP:0000463	Anteverted nares	8	0.000949651	0.00119851	0.79236	0.42823	0.167846	0.4197	0.975661
PGS002770	Stroke	HP:0000463	Anteverted nares	8	0.00191458	0.00120342	1.59094	0.111756	0.248202	0.1126	0.975661
PGS002778	Incident hypertension	HP:0000463	Anteverted nares	8	0.00111227	0.00118552	0.938212	0.348231	0.17851	0.3433	0.975661
PGS002780	Incident type 2 diabetes	HP:0000463	Anteverted nares	8	-0.00185206	0.00120045	-1.5428	0.123013	0.241837	0.1207	0.975661
PGS002786	Bipolar disorder	HP:0000463	Anteverted nares	8	-0.00203962	0.0012245	-1.66567	0.0959109	0.258468	0.0955	0.975661
PGS002787	Type 1 bipolar disorder	HP:0000463	Anteverted nares	8	-0.00228296	0.00120923	-1.88795	0.0591551	0.291772	0.0566	0.975661
PGS002828	Alcohol consumption	HP:0000463	Anteverted nares	8	-0.00229951	0.00118385	-1.94241	0.0522061	0.300564	0.0593	0.975661
PGS002853	BMI	HP:0000463	Anteverted nares	8	0.00106105	0.0011572	0.916909	0.359284	0.176841	0.357	0.975661
PGS002867	C-reactive Protein	HP:0000463	Anteverted nares	8	0.00109114	0.00120665	0.904274	0.365942	0.175869	0.3695	0.975661
PGS002932	Fasting Plasma Glucose	HP:0000463	Anteverted nares	8	-0.00107431	0.00119235	-0.901	0.36768	0.175619	0.3681	0.975661
PGS002937	Glucose	HP:0000463	Anteverted nares	8	-0.000964439	0.00120333	-0.801476	0.422936	0.16846	0.4226	0.975661
PGS002957	HDL	HP:0000463	Anteverted nares	8	0.00308562	0.00118692	2.59968	0.00938904	0.426215	0.0115	0.975661
PGS002972	Height	HP:0000463	Anteverted nares	8	0.0027191	0.00121693	2.23439	0.0255508	0.35193	0.025	0.975661
PGS002997	Hypertension	HP:0000463	Anteverted nares	8	0.00177293	0.00119292	1.48621	0.137356	0.234605	0.1419	0.975661
PGS003043	Polyunsatturated Fatty Acids	HP:0000463	Anteverted nares	8	-0.000910303	0.0011932	-0.762911	0.445592	0.165911	0.4473	0.975661
PGS003092	Type 2 Diabetes	HP:0000463	Anteverted nares	8	-0.00107234	0.00116806	-0.918051	0.358686	0.176929	0.3642	0.975661
PGS003133	Thinness	HP:0000463	Anteverted nares	8	0.00105022	0.00123576	0.849857	0.395491	0.171836	0.406	0.975661
PGS003147	Triglycerides	HP:0000463	Anteverted nares	8	-0.00107834	0.00117028	-0.921434	0.356918	0.177192	0.3573	0.975661
PGS003212	Sleep Apnea	HP:0000463	Anteverted nares	8	-0.00170575	0.00120034	-1.42106	0.155432	0.226611	0.1498	0.975661
PGS003227	estimated glomerular filtration rate	HP:0000463	Anteverted nares	8	0.000913976	0.0011854	0.771029	0.440767	0.166437	0.4402	0.975661
PGS003282	Cystatin C	HP:0000463	Anteverted nares	8	0.00158956	0.00120017	1.32444	0.185486	0.215414	0.1851	0.975661
PGS003308	estimated glomerular filtration rate (Cystatin C)	HP:0000463	Anteverted nares	8	0.00278016	0.00118778	2.34065	0.0193331	0.372392	0.0197	0.975661
PGS003322	Insomnia	HP:0000463	Anteverted nares	8	-0.000921418	0.00119517	-0.770948	0.440815	0.166432	0.4369	0.975661
PGS003330	Factor VIII levels	HP:0000463	Anteverted nares	8	-0.00117138	0.00118589	-0.987765	0.323369	0.182542	0.3273	0.975661
PGS003381	Uterine endometrial carcinoma	HP:0000463	Anteverted nares	8	-0.00119057	0.00119139	-0.999313	0.317745	0.183511	0.3158	0.975661
PGS003390	Head and neck squamous cell carcinoma	HP:0000463	Anteverted nares	8	-0.0010415	0.00121673	-0.85599	0.39209	0.172278	0.3918	0.975661
PGS003400	Obesity	HP:0000463	Anteverted nares	8	-0.00125473	0.00117028	-1.07217	0.283755	0.189886	0.2901	0.975661
PGS002226	Sodium in urine	HP:0000729	Autistic behavior	17	0.000101937	0.00172535	0.0590818	0.952892	0.0776498	0.9535	0.97568
PGS001180	Lung function (FEV1/FVC)	HP:0000988	Skin rash	14	-0.000700257	0.00159637	-0.438657	0.66095	0.0614756	0.669	0.975684
PGS001665	WA ICVF in tract cingulate gyrus part of cingulum (L)	HP:0000988	Skin rash	14	0.000689413	0.00157701	0.437165	0.662031	0.0614203	0.6684	0.975684
PGS000161	Renal cancer	HP:0012523	Oral aversion	7	-0.000161654	0.00112873	-0.143217	0.886131	0.372121	0.8897	0.975686
PGS000226	Cystatin-B (CSTB) serum levels	HP:0012523	Oral aversion	7	-0.0001396	0.00110852	-0.125934	0.899795	0.371925	0.9043	0.975686
PGS000250	Interleukin-1 receptor antagonist protein (IL-1ra) serum levels	HP:0012523	Oral aversion	7	0.000141343	0.0011314	0.124928	0.900591	0.371914	0.8964	0.975686
PGS000287	Tumor necrosis factor receptor 1 (TNF-R1) serum levels	HP:0012523	Oral aversion	7	0.000136169	0.00111902	0.121686	0.903158	0.37188	0.9049	0.975686
PGS000716	Early life body size	HP:0012523	Oral aversion	7	0.000155918	0.00107935	0.144456	0.885153	0.372136	0.8908	0.975686
PGS000763	Hearing aid use	HP:0012523	Oral aversion	7	0.000152102	0.00110354	0.137831	0.890386	0.372057	0.8961	0.975686
PGS000990	Retinal detachments and breaks (time-to-event)	HP:0012523	Oral aversion	7	0.000144725	0.00110598	0.130856	0.8959	0.371978	0.8989	0.975686
PGS001090	Often felt loved as a child	HP:0012523	Oral aversion	7	0.000131441	0.00111204	0.118198	0.905921	0.371845	0.9053	0.975686
PGS001136	Hematologic disease, genetic	HP:0012523	Oral aversion	7	0.000171691	0.00108806	0.157796	0.874631	0.372306	0.8826	0.975686
PGS001319	Other metabolic disorders (time-to-event)	HP:0012523	Oral aversion	7	-0.000472279	0.00109966	-0.429475	0.667617	0.379033	0.8895	0.975686
PGS001328	Family history of diabetes	HP:0012523	Oral aversion	7	0.000139621	0.00112085	0.124567	0.900877	0.37191	0.9051	0.975686
PGS001329	Unspecified diabetes mellitus (time-to-event)	HP:0012523	Oral aversion	7	0.000128488	0.00111593	0.11514	0.908344	0.371815	0.9004	0.975686
PGS001339	Atrial fibrillation and flutter (time-to-event)	HP:0012523	Oral aversion	7	0.00016846	0.00114158	0.147567	0.882697	0.372174	0.8856	0.975686
PGS001407	HTLV-1 gag antigen for Human T-Lymphotropic Virus 1	HP:0012523	Oral aversion	7	-0.000159851	0.00112464	-0.142136	0.886985	0.372108	0.8895	0.975686
PGS001601	Volume of grey matter in Supracalcarine Cortex (L)	HP:0012523	Oral aversion	7	0.000156981	0.00113744	0.138012	0.890242	0.372059	0.8954	0.975686
PGS001605	Volume of grey matter in Temporal Fusiform Cortex, posterior division (R)	HP:0012523	Oral aversion	7	0.000140778	0.00111719	0.12601	0.899734	0.371925	0.9013	0.975686
PGS001614	Volume of grey matter in Vermis Crus II Cerebellum	HP:0012523	Oral aversion	7	-0.00017825	0.00112483	-0.158469	0.874101	0.372315	0.8751	0.975686
PGS001620	Volume of grey matter in Vermis X Cerebellum	HP:0012523	Oral aversion	7	-0.000160433	0.00108636	-0.14768	0.882608	0.372175	0.8822	0.975686
PGS001656	WA FA in tract posterior thalamic radiation (L)	HP:0012523	Oral aversion	7	0.00012816	0.00109363	0.117187	0.906721	0.371835	0.9063	0.975686
PGS001664	WA ICVF in tract anterior thalamic radiation (R)	HP:0012523	Oral aversion	7	0.000173894	0.00110821	0.156915	0.875325	0.372294	0.8766	0.975686
PGS001697	WA ISOVF in tract posterior thalamic radiation (R)	HP:0012523	Oral aversion	7	-0.000137554	0.00111343	-0.123541	0.901689	0.371899	0.8993	0.975686
PGS001703	WA ISOVF in tract uncinate fasciculus (R)	HP:0012523	Oral aversion	7	0.00015067	0.00108697	0.138615	0.889767	0.372066	0.886	0.975686
PGS001726	WA L2 in tract superior thalamic radiation (L)	HP:0012523	Oral aversion	7	-0.000168277	0.00112006	-0.15024	0.880588	0.372208	0.8805	0.975686
PGS001751	WA MD in tract inferior fronto-occipital fasciculus (R)	HP:0012523	Oral aversion	7	0.000163552	0.00110543	0.147954	0.882392	0.372179	0.8805	0.975686
PGS001761	WA MO in tract middle cerebellar peduncle	HP:0012523	Oral aversion	7	0.000153853	0.00111055	0.138538	0.889827	0.372065	0.8902	0.975686
PGS001762	WA MO in tract posterior thalamic radiation (L)	HP:0012523	Oral aversion	7	0.000137146	0.00113106	0.121254	0.9035	0.371876	0.9028	0.975686
PGS001765	WA MO in tract superior thalamic radiation (R)	HP:0012523	Oral aversion	7	-0.000154175	0.00112004	-0.137651	0.890528	0.372055	0.8939	0.975686
PGS002034	Congenital deficiency of other clotting factors (including factor VII)	HP:0012523	Oral aversion	7	-0.00019083	0.00111063	-0.171821	0.863593	0.372501	0.8818	0.975686
PGS002105	Birth weight	HP:0012523	Oral aversion	7	-0.000153294	0.00110221	-0.139079	0.8894	0.372071	0.8882	0.975686
PGS002153	General happiness with own health	HP:0012523	Oral aversion	7	-0.000152572	0.00111279	-0.137107	0.890958	0.372048	0.8906	0.975686
PGS002187	Neutrophil count	HP:0012523	Oral aversion	7	0.000135139	0.00109105	0.12386	0.901436	0.371903	0.9021	0.975686
PGS002190	Platelet distribution width	HP:0012523	Oral aversion	7	-0.000157498	0.00110384	-0.142682	0.886553	0.372114	0.8931	0.975686
PGS002230	Water intake	HP:0012523	Oral aversion	7	-0.000151189	0.00108982	-0.138728	0.889677	0.372067	0.8929	0.975686
PGS002263	Uterine fibroids	HP:0012523	Oral aversion	7	-0.000134265	0.00113598	-0.118193	0.905925	0.371845	0.9063	0.975686
PGS002357	White Blood Count	HP:0012523	Oral aversion	7	-0.00014348	0.00111915	-0.128204	0.897998	0.371949	0.8943	0.975686
PGS002768	Osteoporosis	HP:0012523	Oral aversion	7	0.00015039	0.00114982	0.130794	0.895949	0.371977	0.8941	0.975686
PGS002769	Seropositive rheumatoid arthritis	HP:0012523	Oral aversion	7	-0.000169165	0.00112019	-0.151015	0.879977	0.372217	0.8807	0.975686
PGS002812	Gluteofemoral adipose tissue volumes adjusted for BMI and height	HP:0012523	Oral aversion	7	0.00016842	0.00113553	0.148318	0.882104	0.372183	0.8833	0.975686
PGS001624	Volume of grey matter in VIIb Cerebellum (R)	HP:0012236	Elevated sweat chloride	5	0.000440123	0.000954454	0.461126	0.644751	0.377811	0.6437	0.975693
PGS002291	Nasopharyngeal carcinoma	HP:0012236	Elevated sweat chloride	5	0.000441161	0.000947176	0.465764	0.641427	0.377993	0.6436	0.975693
PGS002062	Chronic airway obstruction	HP:0000164	Abnormality of the dentition	10	0.000690421	0.00133036	0.518972	0.603829	0.0778869	0.6061	0.975694
PGS001275	Other retinal disorders (time-to-event)	HP:0000280	Coarse facial features	8	2.69886e-06	0.00119539	0.00225772	0.998199	0.237549	0.9989	0.975696
PGS000652	Multiple myeloma	HP:0001771	Achilles tendon contracture	9	-0.000989943	0.00125306	-0.790023	0.429593	0.133681	0.4403	0.975704
PGS000844	Predicted visceral adipose tissue	HP:0001771	Achilles tendon contracture	9	-0.000960106	0.0012422	-0.772905	0.439656	0.13255	0.4419	0.975704
PGS001627	Volume of grey matter in VIIIb Cerebellum (L)	HP:0001771	Achilles tendon contracture	9	-0.000982862	0.00125681	-0.782032	0.434274	0.13315	0.4411	0.975704
PGS001726	WA L2 in tract superior thalamic radiation (L)	HP:0001771	Achilles tendon contracture	9	0.000977554	0.00127101	0.769114	0.441902	0.132303	0.4425	0.975704
PGS001773	Moderate-to-severe atopic dermatitis	HP:0001771	Achilles tendon contracture	9	0.000974476	0.0012588	0.774133	0.43893	0.132631	0.4394	0.975704
PGS000114	Juvenile Idiopathic Arthritis	HP:0000003	Multicystic kidney dysplasia	12	0.00100076	0.00146306	0.684022	0.494028	0.0990839	0.501	0.975721
PGS001409	Intra-ocular pressure, corneal-compensated (L)	HP:0000003	Multicystic kidney dysplasia	12	-0.000972838	0.00145279	-0.669634	0.503156	0.0982596	0.5004	0.975721
PGS001488	Mean ICVF in superior longitudinal fasciculus on FA skeleton (L)	HP:0000003	Multicystic kidney dysplasia	12	-0.000987181	0.00146704	-0.672909	0.501071	0.0984457	0.4998	0.975721
PGS000008	ER-positive Breast Cancer	HP:0002751	Kyphoscoliosis	11	0.00104757	0.0013784	0.759987	0.447338	0.780854	0.45	0.975727
PGS000282	Stem cell factor (SCF) serum levels	HP:0002751	Kyphoscoliosis	11	0.00102884	0.00140023	0.734766	0.462555	0.77927	0.4529	0.975727
PGS000405	Skin cancer	HP:0002751	Kyphoscoliosis	11	-0.00104434	0.00141237	-0.739422	0.459724	0.779558	0.4532	0.975727
PGS001029	Other disorders of cornea (time-to-event)	HP:0002751	Kyphoscoliosis	11	0.00108054	0.00140618	0.768424	0.442312	0.781396	0.4457	0.975727
PGS001431	Mean FA in posterior limb of internal capsule on FA skeleton (R)	HP:0002751	Kyphoscoliosis	11	0.00106357	0.00139613	0.761796	0.446258	0.780969	0.4534	0.975727
PGS001643	WA FA in tract acoustic radiation (L)	HP:0002751	Kyphoscoliosis	11	0.00104051	0.00140104	0.742669	0.457756	0.77976	0.4532	0.975727
PGS001695	WA ISOVF in tract inferior longitudinal fasciculus (L)	HP:0002751	Kyphoscoliosis	11	0.00104382	0.00139189	0.74993	0.453371	0.780216	0.4495	0.975727
PGS001790	Heart Failure	HP:0002751	Kyphoscoliosis	11	0.00104607	0.00138377	0.755951	0.449754	0.780597	0.4521	0.975727
PGS002073	Other biliary tract disease	HP:0002751	Kyphoscoliosis	11	0.0010657	0.00138583	0.769	0.44197	0.781433	0.4499	0.975727
PGS002145	Headaches for 3+ months	HP:0002751	Kyphoscoliosis	11	0.00105564	0.00137578	0.767304	0.442977	0.781323	0.4467	0.975727
PGS002263	Uterine fibroids	HP:0002751	Kyphoscoliosis	11	-0.00107463	0.00141991	-0.756831	0.449227	0.780653	0.4463	0.975727
PGS002356	Waist-Hip Ratio	HP:0002751	Kyphoscoliosis	11	0.00104993	0.00138559	0.75775	0.448676	0.780711	0.4454	0.975727
PGS001496	Mean ISOVF in cingulum cingulate gyrus on FA skeleton (L)	HP:0000280	Coarse facial features	8	1.85255e-07	0.00120846	0.000153298	0.999878	0.237549	0.9998	0.975727
PGS000112	Reticulocyte fraction of red cells	HP:0000648	Optic atrophy	14	-0.000559641	0.00155802	-0.359199	0.719478	0.48667	0.719	0.975777
PGS000114	Juvenile Idiopathic Arthritis	HP:0000648	Optic atrophy	14	-0.000587809	0.00157655	-0.372844	0.709298	0.487091	0.7117	0.975777
PGS000222	C-C motif chemokine 4 (CCL4) serum levels	HP:0000648	Optic atrophy	14	-0.000564572	0.0015692	-0.359784	0.719041	0.486688	0.72	0.975777
PGS000712	T2D (cases vs HbA1c filtered controls)	HP:0000648	Optic atrophy	14	0.000543563	0.00155831	0.348816	0.727258	0.48636	0.7192	0.975777
PGS000994	Tea intake	HP:0000648	Optic atrophy	14	-0.000592388	0.0016045	-0.369205	0.712008	0.486977	0.7198	0.975777
PGS001326	Emphysema	HP:0000648	Optic atrophy	14	0.000597131	0.00157413	0.37934	0.704469	0.487297	0.7086	0.975777
PGS001352	Glycated haemoglobin levels (HbA1c)	HP:0000648	Optic atrophy	14	0.000578969	0.00157826	0.366839	0.713772	0.486904	0.7188	0.975777
PGS001409	Intra-ocular pressure, corneal-compensated (L)	HP:0000648	Optic atrophy	14	-0.000567957	0.00156548	-0.362799	0.716787	0.48678	0.7189	0.975777
PGS001551	Volume of grey matter in Cingulate Gyrus, anterior division (R)	HP:0000648	Optic atrophy	14	0.000556614	0.00154138	0.361115	0.718046	0.486728	0.7206	0.975777
PGS001628	Volume of grey matter in VIIIb Cerebellum (R)	HP:0000648	Optic atrophy	14	0.000561389	0.00159411	0.352165	0.724746	0.486459	0.7205	0.975777
PGS002035	Dementias	HP:0000648	Optic atrophy	14	0.000594882	0.00162674	0.36569	0.714629	0.486868	0.7156	0.975777
PGS002076	Hyperplasia of prostate	HP:0000648	Optic atrophy	14	0.000572371	0.00157399	0.363643	0.716157	0.486805	0.7132	0.975777
PGS002129	Length of menstrual cycle	HP:0000648	Optic atrophy	14	0.000599407	0.0015805	0.379253	0.704534	0.487295	0.7108	0.975777
PGS002174	Heel Broadband ultrasound attenuation, direct entry	HP:0000648	Optic atrophy	14	-0.00057818	0.0016256	-0.355672	0.722118	0.486564	0.7198	0.975777
PGS002279	Reduced left ventricular ejection fraction	HP:0000648	Optic atrophy	14	-0.000581825	0.00157854	-0.368585	0.71247	0.486958	0.7134	0.975777
PGS003391	Lung cancer	HP:0000648	Optic atrophy	14	-0.000563804	0.00158803	-0.355034	0.722596	0.486544	0.7157	0.975777
PGS000140	Broad Depression (seen a General Practitioner for nerves, anxiety, tension or depression)	HP:0007099	Chiari type I malformation	10	0.000700816	0.00131759	0.531893	0.59485	0.294656	0.6032	0.975778
PGS001074	Types of physical activity in last 4 weeks (other exercises)	HP:0007099	Chiari type I malformation	10	-0.000680575	0.00133222	-0.510857	0.609499	0.29373	0.607	0.975778
PGS001254	Dupuytren's contracture	HP:0007099	Chiari type I malformation	10	0.000701552	0.00134031	0.523424	0.600728	0.294279	0.6066	0.975778
PGS001746	WA MD in tract cingulate gyrus part of cingulum (L)	HP:0007099	Chiari type I malformation	10	-0.000693501	0.00133525	-0.51938	0.603544	0.2941	0.6046	0.975778
PGS002040	Retinal detachments and defects	HP:0007099	Chiari type I malformation	10	-0.000698904	0.00131704	-0.530664	0.595702	0.294601	0.6038	0.975778
PGS002317	Childless	HP:0007099	Chiari type I malformation	10	-0.000658074	0.0013267	-0.496023	0.619924	0.293099	0.6062	0.975778
PGS000246	Hepatocyte growth factor (HGF) serum levels	HP:0002744	Bilateral cleft lip and palate	5	-0.00102932	0.000941867	-1.09285	0.274572	0.134865	0.2852	0.975788
PGS001497	Mean ISOVF in cingulum cingulate gyrus on FA skeleton (R)	HP:0002744	Bilateral cleft lip and palate	5	0.00100406	0.000949841	1.05709	0.29058	0.131619	0.2857	0.975788
PGS000839	Two hour glucose during OGTT	HP:0000871	Panhypopituitarism	6	0.000711536	0.00102434	0.694631	0.487355	0.13397	0.4807	0.975813
PGS000373	Colorectal cancer	HP:0000085	Horseshoe kidney	8	-0.0007281	0.001171	-0.621774	0.534151	0.442888	0.5317	0.975816
PGS000377	Colon cancer	HP:0000085	Horseshoe kidney	8	0.000732898	0.00118694	0.617469	0.536985	0.442663	0.5368	0.975816
PGS001073	Duration of walks	HP:0000085	Horseshoe kidney	8	-0.000761549	0.00120951	-0.629637	0.528993	0.443302	0.5323	0.975816
PGS001266	Deep vein thrombosis (diagnosed by doctor)	HP:0000085	Horseshoe kidney	8	0.00070403	0.00117754	0.597879	0.549978	0.44166	0.5384	0.975816
PGS001401	Health satisfaction	HP:0000085	Horseshoe kidney	8	-0.000739364	0.00118691	-0.622933	0.533389	0.442948	0.5343	0.975816
PGS001446	Mean FA in superior longitudinal fasciculus on FA skeleton (R)	HP:0000085	Horseshoe kidney	8	0.000729661	0.00118823	0.614075	0.539225	0.442487	0.5363	0.975816
PGS001598	Volume of grey matter in Superior Frontal Gyrus (R)	HP:0000085	Horseshoe kidney	8	-0.000749346	0.00118302	-0.633419	0.526521	0.443504	0.5303	0.975816
PGS001600	Volume of grey matter in Superior Temporal Gyrus, posterior division (L)	HP:0000085	Horseshoe kidney	8	0.000738505	0.00118051	0.625581	0.53165	0.443088	0.5382	0.975816
PGS001731	WA L3 in tract anterior thalamic radiation (R)	HP:0000085	Horseshoe kidney	8	-0.00073086	0.00118898	-0.614696	0.538815	0.442519	0.5366	0.975816
PGS001760	WA MO in tract medial lemniscus (R)	HP:0000085	Horseshoe kidney	8	0.000717202	0.00117822	0.608716	0.542771	0.442211	0.538	0.975816
PGS002133	Body fat percentage	HP:0000085	Horseshoe kidney	8	0.000721131	0.0011696	0.616563	0.537583	0.442616	0.5375	0.975816
PGS002145	Headaches for 3+ months	HP:0000085	Horseshoe kidney	8	-0.000745763	0.001176	-0.634151	0.526043	0.443543	0.5247	0.975816
PGS002192	Potassium in urine	HP:0000085	Horseshoe kidney	8	0.000759306	0.00120301	0.631174	0.527987	0.443384	0.5314	0.975816
PGS002225	Snoring	HP:0000085	Horseshoe kidney	8	-0.000739496	0.00117479	-0.629473	0.5291	0.443294	0.5324	0.975816
PGS002315	Bone Mineral Density	HP:0000085	Horseshoe kidney	8	-0.000742916	0.00120985	-0.614059	0.539236	0.442486	0.5382	0.975816
PGS002334	High cholesterol	HP:0000085	Horseshoe kidney	8	0.000725957	0.00117344	0.618658	0.536201	0.442725	0.5302	0.975816
PGS002351	Thyroid (self-reported conditions)	HP:0000085	Horseshoe kidney	8	-0.000741234	0.00118546	-0.625271	0.531853	0.443071	0.5364	0.975816
PGS003162	Vitamin B12	HP:0000085	Horseshoe kidney	8	-0.000731679	0.0012055	-0.606951	0.543942	0.44212	0.5375	0.975816
PGS003354	Childhood steroid-sensitive nephrotic syndrome	HP:0000085	Horseshoe kidney	8	-0.000698211	0.00119458	-0.584482	0.558952	0.440992	0.5392	0.975816
PGS000972	Microalbumin [> 40 mg/L]	HP:0003193	Allergic rhinitis	8	-0.00132833	0.00120836	-1.09928	0.271757	0.145048	0.2696	0.975816
PGS000354	Any Cancer	HP:0001845	Overlapping toe	5	-0.00029505	0.000939508	-0.314047	0.753513	0.152704	0.7576	0.975827
PGS001650	WA FA in tract forceps major	HP:0001845	Overlapping toe	5	-0.000284717	0.000937838	-0.303588	0.761468	0.152431	0.757	0.975827
PGS000605	Malignant neoplasm of kidney, except pelvis	HP:0001297	Stroke	10	-0.000785025	0.00133255	-0.589114	0.555841	0.170782	0.5473	0.975856
PGS001643	WA FA in tract acoustic radiation (L)	HP:0001297	Stroke	10	0.000791619	0.00134021	0.590669	0.554798	0.17086	0.5477	0.975856
PGS000358	Cancer of mouth	HP:0000977	Soft skin	33	0.000623556	0.00241353	0.258358	0.796153	0.663703	0.8041	0.975871
PGS000652	Multiple myeloma	HP:0000977	Soft skin	33	-0.000603687	0.00238092	-0.253552	0.799864	0.663599	0.8038	0.975871
PGS000954	Left heel quantitative ultrasound index (QUI), direct entry	HP:0000977	Soft skin	33	0.000600037	0.00243398	0.246525	0.805297	0.66345	0.8118	0.975871
PGS001033	Other coagulation defects (time-to-event)	HP:0000977	Soft skin	33	0.000311839	0.00241408	0.129175	0.89723	0.661587	0.8104	0.975871
PGS001038	Left heel bone mineral density (BMD) T-score, automated	HP:0000977	Soft skin	33	0.00060502	0.00243391	0.24858	0.803707	0.663493	0.8029	0.975871
PGS001105	Body fat percentage (trunk fat)	HP:0000977	Soft skin	33	-0.00056367	0.00241995	-0.232927	0.815838	0.663175	0.812	0.975871
PGS001398	Friendship satisfaction	HP:0000977	Soft skin	33	-0.000579303	0.00244291	-0.237137	0.812571	0.663258	0.8101	0.975871
PGS001401	Health satisfaction	HP:0000977	Soft skin	33	-0.000615287	0.00239524	-0.256879	0.797294	0.663671	0.8029	0.975871
PGS001519	Position of pulse wave notch	HP:0000977	Soft skin	33	0.000576883	0.00239268	0.241103	0.809496	0.663338	0.8121	0.975871
PGS001559	Volume of grey matter in Frontal Orbital Cortex (R)	HP:0000977	Soft skin	33	-0.000592922	0.00238787	-0.248306	0.803919	0.663488	0.8061	0.975871
PGS001698	WA ISOVF in tract superior longitudinal fasciculus (L)	HP:0000977	Soft skin	33	0.00061001	0.00240068	0.254099	0.799441	0.663611	0.8028	0.975871
PGS001767	WA OD in tract inferior longitudinal fasciculus (R)	HP:0000977	Soft skin	33	-0.000588313	0.00242766	-0.242337	0.80854	0.663364	0.8075	0.975871
PGS002192	Potassium in urine	HP:0000977	Soft skin	33	-0.000580289	0.00242773	-0.239025	0.811107	0.663296	0.8087	0.975871
PGS002222	Ever contemplated self-harm / Recent thoughts of suicide or self-harm	HP:0000977	Soft skin	33	0.00060292	0.00240999	0.250175	0.802474	0.663527	0.8083	0.975871
PGS003308	estimated glomerular filtration rate (Cystatin C)	HP:0000977	Soft skin	33	-0.000555048	0.00239615	-0.231642	0.816836	0.663149	0.8095	0.975871
PGS000275	Platelet endothelial cell adhesion molecule (PECAM-1) serum levels	HP:0000664	Synophrys	10	0.00080808	0.00132693	0.608984	0.542594	0.223007	0.5379	0.975903
PGS000291	TNF-related apoptosis-inducing ligand receptor 2 (TRAIL-R2) serum levels	HP:0000664	Synophrys	10	0.00079143	0.00130477	0.606565	0.544198	0.222882	0.5384	0.975903
PGS001436	Mean FA in sagittal stratum on FA skeleton (L)	HP:0000664	Synophrys	10	0.000819463	0.0013455	0.609039	0.542557	0.223009	0.5375	0.975903
PGS000927	Other dermatitis (time-to-event)	HP:0031964	Elevated circulating alanine aminotransferase concentration	8	0.0018516	0.00118614	1.56103	0.11865	0.220533	0.1204	0.975918
PGS001418	Mean FA in cerebral peduncle on FA skeleton (L)	HP:0031964	Elevated circulating alanine aminotransferase concentration	8	0.00187569	0.00120184	1.56068	0.118732	0.220488	0.12	0.975918
PGS000013	Coronary artery disease	HP:0007302	Bipolar affective disorder	10	6.82642e-05	0.00132747	0.0514242	0.958992	0.304651	0.9618	0.975919
PGS000089	Basophil percentage of white cells	HP:0007302	Bipolar affective disorder	10	-4.71449e-05	0.00131381	-0.035884	0.971378	0.304594	0.9713	0.975919
PGS000197	Spondyloarthroparthy	HP:0007302	Bipolar affective disorder	10	6.45489e-05	0.00133971	0.0481814	0.961576	0.304637	0.9589	0.975919
PGS000244	Growth hormone (GH) serum levels	HP:0007302	Bipolar affective disorder	10	4.73497e-05	0.00135337	0.0349865	0.972093	0.304591	0.9721	0.975919
PGS000261	Membrane-bound aminopeptidase P (mAmP) serum levels	HP:0007302	Bipolar affective disorder	10	2.87876e-05	0.00133047	0.0216372	0.982739	0.304559	0.9843	0.975919
PGS000270	N-terminal prohormone brain natriuretic peptide (NT-pro_BNP) serum levels	HP:0007302	Bipolar affective disorder	10	3.28966e-05	0.00136073	0.0241757	0.980715	0.304564	0.9798	0.975919
PGS000280	Renin (REN) serum levels	HP:0007302	Bipolar affective disorder	10	-3.17593e-05	0.00132695	-0.023934	0.980907	0.304563	0.9823	0.975919
PGS000292	TNF-related activation-induced cytokine (TRANCE) serum levels	HP:0007302	Bipolar affective disorder	10	5.03403e-05	0.00133792	0.0376257	0.969989	0.304599	0.9717	0.975919
PGS000358	Cancer of mouth	HP:0007302	Bipolar affective disorder	10	-7.74485e-05	0.0013375	-0.0579054	0.953829	0.304681	0.9565	0.975919
PGS000618	Cancer of brain and nervous system	HP:0007302	Bipolar affective disorder	10	5.56372e-05	0.00130537	0.0426218	0.966007	0.304616	0.9634	0.975919
PGS000655	Non-alcoholic fatty liver disease	HP:0007302	Bipolar affective disorder	10	4.04914e-05	0.00131906	0.0306972	0.975514	0.304579	0.9722	0.975919
PGS000953	Left heel broadband ultrasound attenuation	HP:0007302	Bipolar affective disorder	10	-1.65241e-05	0.00135971	-0.0121526	0.990305	0.304545	0.9903	0.975919
PGS001109	Vasomotor and allergic rhinitis (time-to-event)	HP:0007302	Bipolar affective disorder	10	-3.57978e-05	0.00132794	-0.0269573	0.978496	0.30457	0.9807	0.975919
PGS001112	Aspirin	HP:0007302	Bipolar affective disorder	10	-8.09374e-06	0.00132272	-0.006119	0.995118	0.304541	0.9938	0.975919
PGS001120	Right hand grip strength	HP:0007302	Bipolar affective disorder	10	3.65041e-05	0.00133759	0.027291	0.97823	0.304571	0.9805	0.975919
PGS001147	Leg fat mass (R)	HP:0007302	Bipolar affective disorder	10	-3.55357e-05	0.00131132	-0.0270992	0.978383	0.30457	0.9782	0.975919
PGS001172	Eosinophill count	HP:0007302	Bipolar affective disorder	10	-6.18863e-05	0.00132179	-0.0468201	0.962661	0.304632	0.9612	0.975919
PGS001258	Radius fracture	HP:0007302	Bipolar affective disorder	10	-2.29159e-05	0.00133689	-0.0171412	0.986325	0.304552	0.9848	0.975919
PGS001401	Health satisfaction	HP:0007302	Bipolar affective disorder	10	4.98044e-05	0.00132736	0.0375213	0.970073	0.304599	0.9706	0.975919
PGS001414	Lymphocyte %	HP:0007302	Bipolar affective disorder	10	7.12608e-05	0.00129851	0.054879	0.956239	0.304666	0.9601	0.975919
PGS001441	Mean FA in superior corona radiata on FA skeleton (L)	HP:0007302	Bipolar affective disorder	10	-4.61911e-05	0.0013477	-0.0342739	0.972662	0.304589	0.9736	0.975919
PGS001453	Mean ICVF in anterior limb of internal capsule on FA skeleton (R)	HP:0007302	Bipolar affective disorder	10	-2.54871e-05	0.00134279	-0.0189807	0.984858	0.304554	0.9853	0.975919
PGS001486	Mean ICVF in superior fronto-occipital fasciculus on FA skeleton (L)	HP:0007302	Bipolar affective disorder	10	-2.59958e-05	0.00132618	-0.019602	0.984363	0.304555	0.9841	0.975919
PGS001530	Speed of sound through heel (L)	HP:0007302	Bipolar affective disorder	10	9.72248e-06	0.00134715	0.00721708	0.994242	0.304541	0.9932	0.975919
PGS001531	Speed of sound through heel (R)	HP:0007302	Bipolar affective disorder	10	-1.09726e-05	0.00134916	-0.00813297	0.993512	0.304542	0.9937	0.975919
PGS001557	Volume of grey matter in Frontal Operculum Cortex (L)	HP:0007302	Bipolar affective disorder	10	4.97227e-05	0.00133004	0.0373845	0.970182	0.304598	0.9678	0.975919
PGS001614	Volume of grey matter in Vermis Crus II Cerebellum	HP:0007302	Bipolar affective disorder	10	-7.94436e-06	0.00134403	-0.00591085	0.995284	0.304541	0.9956	0.975919
PGS001629	Volume of grey matter in X Cerebellum (R)	HP:0007302	Bipolar affective disorder	10	2.8118e-05	0.00133445	0.0210708	0.983191	0.304558	0.9827	0.975919
PGS001647	WA FA in tract cingulate gyrus part of cingulum (L)	HP:0007302	Bipolar affective disorder	10	-6.59548e-05	0.00133085	-0.0495583	0.960479	0.304643	0.9569	0.975919
PGS001649	WA FA in tract corticospinal tract (R)	HP:0007302	Bipolar affective disorder	10	8.51291e-06	0.00135718	0.00627249	0.994996	0.304541	0.9939	0.975919
PGS001691	WA ISOVF in tract cingulate gyrus part of cingulum (L)	HP:0007302	Bipolar affective disorder	10	-4.79103e-05	0.00133017	-0.0360181	0.971271	0.304594	0.9697	0.975919
PGS001703	WA ISOVF in tract uncinate fasciculus (R)	HP:0007302	Bipolar affective disorder	10	-5.60413e-05	0.0012988	-0.0431487	0.965587	0.304618	0.9655	0.975919
PGS001772	ZEBRA antigen for Epstein-Barr Virus	HP:0007302	Bipolar affective disorder	10	-4.86828e-05	0.00135756	-0.0358605	0.971397	0.304593	0.9725	0.975919
PGS001800	Forced expiratory volume (FEV1)	HP:0007302	Bipolar affective disorder	10	8.28875e-06	0.0013577	0.00610497	0.995129	0.304541	0.9946	0.975919
PGS002042	Corneal dystrophy	HP:0007302	Bipolar affective disorder	10	-5.47933e-05	0.00132601	-0.0413218	0.967043	0.304611	0.9765	0.975919
PGS002058	Hemorrhoids	HP:0007302	Bipolar affective disorder	10	1.21312e-05	0.00135071	0.00898131	0.992835	0.304543	0.9928	0.975919
PGS002059	Circulatory disease NEC	HP:0007302	Bipolar affective disorder	10	-1.43622e-05	0.00131533	-0.0109191	0.991289	0.304544	0.9904	0.975919
PGS002069	Functional digestive disorders	HP:0007302	Bipolar affective disorder	10	4.21482e-05	0.00134437	0.0313516	0.974992	0.304581	0.9748	0.975919
PGS002075	Urinary calculus	HP:0007302	Bipolar affective disorder	10	-5.03035e-06	0.00132325	-0.00380151	0.996967	0.30454	0.9958	0.975919
PGS002096	Abdominal pain	HP:0007302	Bipolar affective disorder	10	3.55558e-05	0.00133288	0.026676	0.97872	0.304569	0.9786	0.975919
PGS002133	Body fat percentage	HP:0007302	Bipolar affective disorder	10	-3.12207e-05	0.001308	-0.023869	0.980959	0.304563	0.9837	0.975919
PGS002201	Waist circumference	HP:0007302	Bipolar affective disorder	10	5.73389e-05	0.00129425	0.0443028	0.964667	0.304622	0.9672	0.975919
PGS002315	Bone Mineral Density	HP:0007302	Bipolar affective disorder	10	-1.22314e-05	0.00135301	-0.00904013	0.992788	0.304543	0.9934	0.975919
PGS002336	Hypothyroidism	HP:0007302	Bipolar affective disorder	10	3.90314e-05	0.00133741	0.0291842	0.97672	0.304575	0.9776	0.975919
PGS002730	LDL lowering in response to statin	HP:0007302	Bipolar affective disorder	10	4.52656e-05	0.00132471	0.0341702	0.972744	0.304588	0.9712	0.975919
PGS002782	nonHDL Cholesterol	HP:0007302	Bipolar affective disorder	10	1.88728e-05	0.00130575	0.0144537	0.988469	0.304548	0.988	0.975919
PGS003137	Total Cholesterol	HP:0007302	Bipolar affective disorder	10	-2.24147e-05	0.00132399	-0.0169297	0.986494	0.304551	0.987	0.975919
PGS000194	Rheumatoid Arthritis (CCP-positive)	HP:0000871	Panhypopituitarism	6	0.000723875	0.00102953	0.703109	0.482057	0.134471	0.4833	0.975927
PGS000995	Dentures	HP:0000871	Panhypopituitarism	6	0.00071545	0.00103794	0.689302	0.490701	0.133658	0.4831	0.975927
PGS002345	Red Blood Cell Count	HP:0000871	Panhypopituitarism	6	-0.000734785	0.00103838	-0.707624	0.479248	0.13474	0.4824	0.975927
PGS001701	WA ISOVF in tract superior thalamic radiation (R)	HP:0040080	Anteverted ears	5	-0.000275672	0.000945622	-0.291525	0.770676	0.187713	0.761	0.975928
PGS002075	Urinary calculus	HP:0040080	Anteverted ears	5	-0.000291897	0.000937213	-0.311452	0.755484	0.188221	0.7617	0.975928
PGS000758	Adult standing height	HP:0000107	Renal cyst	9	0.000584751	0.00127312	0.459305	0.646057	0.147242	0.6482	0.975931
PGS001115	Paracetamol use self-reported	HP:0000107	Renal cyst	9	0.000565744	0.00126071	0.44875	0.653653	0.146837	0.6495	0.975931
PGS001619	Volume of grey matter in Vermis VIIIb Cerebellum	HP:0000107	Renal cyst	9	0.000579291	0.00126742	0.457064	0.647667	0.147155	0.6497	0.975931
PGS000027	Body Mass Index	HP:0012523	Oral aversion	7	0.000122918	0.00109226	0.112535	0.910409	0.37179	0.9074	0.975941
PGS002750	Total hip replacement	HP:0001297	Stroke	10	-0.000780136	0.00133112	-0.586077	0.55788	0.170631	0.5486	0.975948
PGS000013	Coronary artery disease	HP:0000729	Autistic behavior	17	-7.46427e-05	0.00173021	-0.0431408	0.965593	0.0775807	0.965	0.975977
PGS000254	Interleukin-8 (IL-8) serum levels	HP:0000729	Autistic behavior	17	-4.92239e-05	0.00174327	-0.0282366	0.977476	0.0775356	0.9769	0.975977
PGS000292	TNF-related activation-induced cytokine (TRANCE) serum levels	HP:0000729	Autistic behavior	17	5.86383e-05	0.00174383	0.0336261	0.973178	0.0775498	0.9733	0.975977
PGS000387	Cancer within the respiratory system	HP:0000729	Autistic behavior	17	-6.80851e-05	0.001713	-0.0397461	0.968299	0.0775688	0.9676	0.975977
PGS000546	Malignant neoplasm of ovary	HP:0000729	Autistic behavior	17	8.11091e-05	0.00174519	0.0464757	0.962935	0.0775934	0.9648	0.975977
PGS000822	Urinary albumin to creatinine ratio	HP:0000729	Autistic behavior	17	0.000102053	0.00176886	0.0576946	0.953997	0.0776429	0.9565	0.975977
PGS000870	Cystic fibrosis related diabetes	HP:0000729	Autistic behavior	17	-4.81414e-05	0.00173328	-0.0277747	0.977844	0.0775345	0.9763	0.975977
PGS001005	Number of self reported cancers	HP:0000729	Autistic behavior	17	-4.39446e-05	0.00177136	-0.0248083	0.98021	0.0775279	0.9813	0.975977
PGS001017	Suffer from 'nerves'	HP:0000729	Autistic behavior	17	4.52212e-05	0.00174102	0.025974	0.97928	0.0775304	0.9804	0.975977
PGS001023	Disorders of mineral metabolism (time-to-event)	HP:0000729	Autistic behavior	17	-0.000192165	0.00171026	-0.11236	0.910547	0.0780369	0.9645	0.975977
PGS001029	Other disorders of cornea (time-to-event)	HP:0000729	Autistic behavior	17	-7.37123e-05	0.00175205	-0.0420719	0.966445	0.0775769	0.9688	0.975977
PGS001049	Risk taking behaviour	HP:0000729	Autistic behavior	17	6.00466e-05	0.00171137	0.0350869	0.972013	0.077554	0.9699	0.975977
PGS001277	PE +/- DVT	HP:0000729	Autistic behavior	17	-5.36511e-05	0.00170992	-0.0313764	0.974972	0.0775436	0.9762	0.975977
PGS001279	previously: Blood clot in the lung	HP:0000729	Autistic behavior	17	-7.2564e-05	0.00172265	-0.0421235	0.966404	0.077577	0.9658	0.975977
PGS001280	PE (time-to-event)	HP:0000729	Autistic behavior	17	3.56073e-05	0.00171066	0.020815	0.983395	0.0775202	0.982	0.975977
PGS001358	3mm cylindrical power (R)	HP:0000729	Autistic behavior	17	-9.57823e-05	0.00172371	-0.0555675	0.955691	0.0776327	0.9571	0.975977
PGS001444	Mean FA in superior fronto-occipital fasciculus on FA skeleton (R)	HP:0000729	Autistic behavior	17	4.60677e-05	0.00171215	0.0269064	0.978537	0.0775325	0.9772	0.975977
PGS001470	Mean ICVF in medial lemniscus on FA skeleton (R)	HP:0000729	Autistic behavior	17	-6.44655e-05	0.00172216	-0.0374329	0.970143	0.0775612	0.9702	0.975977
PGS001563	Volume of grey matter in Hippocampus (L)	HP:0000729	Autistic behavior	17	-6.49118e-05	0.00174396	-0.0372209	0.970312	0.0775606	0.9708	0.975977
PGS001709	WA L1 in tract superior longitudinal fasciculus (L)	HP:0000729	Autistic behavior	17	4.0059e-05	0.00173291	0.0231165	0.981559	0.0775245	0.981	0.975977
PGS001714	WA L2 in tract acoustic radiation (R)	HP:0000729	Autistic behavior	17	-3.97843e-05	0.00175693	-0.0226442	0.981936	0.0775236	0.9821	0.975977
PGS001739	WA L3 in tract superior longitudinal fasciculus (L)	HP:0000729	Autistic behavior	17	-4.74246e-05	0.0017414	-0.0272335	0.978276	0.0775333	0.9789	0.975977
PGS001746	WA MD in tract cingulate gyrus part of cingulum (L)	HP:0000729	Autistic behavior	17	4.42347e-05	0.00174025	0.0254185	0.979723	0.0775292	0.9793	0.975977
PGS002056	Phlebitis and thrombophlebitis	HP:0000729	Autistic behavior	17	-8.77286e-05	0.00170314	-0.0515099	0.958924	0.0776143	0.9619	0.975977
PGS002130	Testosterone (female only)	HP:0000729	Autistic behavior	17	4.58895e-05	0.00174845	0.0262458	0.979064	0.077531	0.9779	0.975977
PGS002227	Mean sphered cell volume	HP:0000729	Autistic behavior	17	-4.13642e-05	0.00172626	-0.0239617	0.980885	0.0775262	0.9789	0.975977
PGS002237	Chronic Kidney Disease (stage 3 or greater)	HP:0000729	Autistic behavior	17	9.55968e-05	0.00176958	0.0540222	0.956922	0.0776255	0.9578	0.975977
PGS002282	Nonalcoholic fatty liver disease	HP:0000729	Autistic behavior	17	-3.82839e-05	0.00171337	-0.0223442	0.982175	0.077523	0.9823	0.975977
PGS002336	Hypothyroidism	HP:0000729	Autistic behavior	17	-6.0377e-05	0.00174317	-0.0346363	0.972373	0.0775527	0.9732	0.975977
PGS002732	Chronic elevation of alanine aminotransferase	HP:0000729	Autistic behavior	17	5.75279e-05	0.00168777	0.0340852	0.972812	0.0775511	0.9728	0.975977
PGS002787	Type 1 bipolar disorder	HP:0000729	Autistic behavior	17	-8.51883e-05	0.00176127	-0.0483676	0.961427	0.077601	0.962	0.975977
PGS002922	Estradiol	HP:0000729	Autistic behavior	17	-5.91299e-05	0.00177482	-0.0333161	0.973425	0.0775489	0.9731	0.975977
PGS003162	Vitamin B12	HP:0000729	Autistic behavior	17	4.24309e-05	0.00175716	0.0241474	0.980737	0.0775266	0.9792	0.975977
PGS000135	Schizophrenia	HP:0000107	Renal cyst	9	0.000610773	0.00133329	0.458095	0.646927	0.147195	0.6539	0.975997
PGS001050	Diaphragmatic hernia (time-to-event)	HP:0000107	Renal cyst	9	0.000570112	0.00126732	0.449855	0.652856	0.146879	0.6596	0.975997
PGS001109	Vasomotor and allergic rhinitis (time-to-event)	HP:0000107	Renal cyst	9	-0.00055417	0.00126106	-0.439448	0.660377	0.146488	0.6592	0.975997
PGS001568	Volume of grey matter in Inferior Temporal Gyrus, posterior division (L)	HP:0000107	Renal cyst	9	0.000565706	0.00125851	0.449505	0.653109	0.146866	0.6527	0.975997
PGS001679	WA ICVF in tract parahippocampal part of cingulum (R)	HP:0000107	Renal cyst	9	-0.000557941	0.0012443	-0.448397	0.653908	0.146824	0.6564	0.975997
PGS002097	Allergy/adverse effect of penicillin	HP:0000107	Renal cyst	9	-0.000559734	0.00126393	-0.442851	0.657914	0.146615	0.6595	0.975997
PGS002098	Recent poor appetite or overeating	HP:0000107	Renal cyst	9	0.000545699	0.00125673	0.434221	0.664168	0.146295	0.6603	0.975997
PGS002111	Ever depressed for a whole week	HP:0000107	Renal cyst	9	-0.000572868	0.00127522	-0.449231	0.653306	0.146855	0.6594	0.975997
PGS002142	Haemoglobin concentration	HP:0000107	Renal cyst	9	0.000556138	0.00124654	0.446144	0.655534	0.146738	0.6557	0.975997
PGS002150	LDL direct	HP:0000107	Renal cyst	9	0.000560241	0.00126902	0.441477	0.658908	0.146563	0.6603	0.975997
PGS002155	Ease of skin tanning	HP:0000107	Renal cyst	9	-0.000553339	0.00126155	-0.438619	0.660978	0.146457	0.6608	0.975997
PGS002158	Alanine aminotransferase	HP:0000107	Renal cyst	9	-0.000547264	0.00124788	-0.438557	0.661023	0.146455	0.6584	0.975997
PGS002193	Pulse rate, automated reading	HP:0000107	Renal cyst	9	-0.000552822	0.00123714	-0.446854	0.655021	0.146765	0.6551	0.975997
PGS001449	Mean FA in uncinate fasciculus on FA skeleton (R)	HP:0011800	Midface retrusion	5	0.000132266	0.000958558	0.137984	0.890265	0.117085	0.8937	0.976014
PGS000076	Kidney cancer	HP:0001508	Failure to thrive	174	-0.00532271	0.00544531	-0.977485	0.328429	0.551314	0.3342	0.97604
PGS000082	Ovarian cancer	HP:0001508	Failure to thrive	174	-0.00477009	0.00528177	-0.903122	0.366553	0.545237	0.3638	0.97604
PGS000091	Eosinophil percentage of white cells	HP:0001508	Failure to thrive	174	-0.00424482	0.00532781	-0.796729	0.425689	0.537377	0.4101	0.97604
PGS000098	Lymphocyte percentage of white cells	HP:0001508	Failure to thrive	174	0.00430199	0.00516135	0.833501	0.404646	0.539982	0.4085	0.97604
PGS000100	Mean corpuscular hemoglobin concentration	HP:0001508	Failure to thrive	174	-0.00467675	0.00532738	-0.87787	0.380103	0.543282	0.38	0.97604
PGS000112	Reticulocyte fraction of red cells	HP:0001508	Failure to thrive	174	0.00416207	0.00530232	0.784953	0.43256	0.536567	0.4305	0.97604
PGS000197	Spondyloarthroparthy	HP:0001508	Failure to thrive	174	0.00496153	0.00538496	0.921368	0.356952	0.546683	0.3599	0.97604
PGS000241	Galanin peptides (GAL) serum levels	HP:0001508	Failure to thrive	174	-0.0046524	0.005303	-0.877314	0.380405	0.54324	0.3806	0.97604
PGS000243	Growth/differentiation factor 15 (GDF-15) serum levels	HP:0001508	Failure to thrive	174	-0.00442396	0.00539048	-0.820699	0.4119	0.539062	0.4131	0.97604
PGS000246	Hepatocyte growth factor (HGF) serum levels	HP:0001508	Failure to thrive	174	0.00472497	0.00534387	0.884186	0.376686	0.543766	0.375	0.97604
PGS000263	Monocyte chemotactic protein 1 (MCP-1) serum levels	HP:0001508	Failure to thrive	174	-0.005023	0.00531762	-0.944595	0.344962	0.548567	0.3567	0.97604
PGS000266	Matrix metalloproteinase-12 (MMP-12) serum levels	HP:0001508	Failure to thrive	174	-0.00484924	0.00533168	-0.909515	0.363171	0.54574	0.3607	0.97604
PGS000279	Receptor for advanced glycosylation end products (RAGE) serum levels	HP:0001508	Failure to thrive	174	0.0049411	0.00542	0.911642	0.36205	0.545909	0.3632	0.97604
PGS000281	Resistin (RETN) serum levels	HP:0001508	Failure to thrive	174	0.00424199	0.00541036	0.784049	0.43309	0.536506	0.4369	0.97604
PGS000289	Tumor necrosis factor ligand superfamily member 14 (TNFSF14) serum levels	HP:0001508	Failure to thrive	174	-0.00404982	0.00521396	-0.776727	0.437397	0.536009	0.4355	0.97604
PGS000293	Urokinase plasminogen activator surface receptor (U-PAR) serum levels	HP:0001508	Failure to thrive	174	-0.00418087	0.00531914	-0.786004	0.431944	0.536639	0.4309	0.97604
PGS000395	Cancer of bronchus; lung	HP:0001508	Failure to thrive	174	0.00442176	0.00524952	0.842317	0.399696	0.540624	0.3927	0.97604
PGS000430	Melanomas of skin (diagnosis or history)	HP:0001508	Failure to thrive	174	-0.00396382	0.00529392	-0.74875	0.454082	0.534154	0.4521	0.97604
PGS000674	AST to ALT ratio	HP:0001508	Failure to thrive	174	-0.00405043	0.0052599	-0.770057	0.441343	0.535561	0.4415	0.97604
PGS000681	Direct bilirubin [umol/L]	HP:0001508	Failure to thrive	174	-0.00498563	0.00537393	-0.927743	0.353635	0.547196	0.3452	0.97604
PGS000691	Non-albumin protein [g/L]	HP:0001508	Failure to thrive	174	0.00412311	0.00529084	0.779292	0.435886	0.536183	0.4368	0.97604
PGS000696	Testosterone [nmol/L]	HP:0001508	Failure to thrive	174	0.00426573	0.0054169	0.787485	0.431077	0.53674	0.4285	0.97604
PGS000704	Alcoholic cirrhosis	HP:0001508	Failure to thrive	174	0.00498792	0.005332	0.93547	0.349641	0.547821	0.3404	0.97604
PGS000705	Gallstones	HP:0001508	Failure to thrive	174	0.00494479	0.00539477	0.91659	0.359451	0.546302	0.3582	0.97604
PGS000710	Myocardial infarction	HP:0001508	Failure to thrive	174	0.00423182	0.00530589	0.79757	0.4252	0.537435	0.4275	0.97604
PGS000763	Hearing aid use	HP:0001508	Failure to thrive	174	-0.0040331	0.00530039	-0.760906	0.446789	0.534952	0.4427	0.97604
PGS000769	Response to bronchodilator (albutamol)	HP:0001508	Failure to thrive	174	0.00487045	0.00537236	0.906576	0.364723	0.545508	0.3804	0.97604
PGS000837	Insulin sensitivity index	HP:0001508	Failure to thrive	174	-0.00505866	0.00535997	-0.943785	0.345376	0.5485	0.3393	0.97604
PGS000861	Urine Albumin-to-Creatinine ratio	HP:0001508	Failure to thrive	174	-0.00508991	0.00541933	-0.939213	0.347717	0.548126	0.3416	0.97604
PGS000879	Intraocular pressure	HP:0001508	Failure to thrive	174	0.0040827	0.00531704	0.767852	0.442652	0.535413	0.4432	0.97604
PGS000909	Headache	HP:0001508	Failure to thrive	174	0.0048981	0.00530039	0.924102	0.355527	0.546903	0.3577	0.97604
PGS000925	Unspecified acute lower respiratory infection (time-to-event)	HP:0001508	Failure to thrive	174	0.00411711	0.00533501	0.771717	0.440359	0.535672	0.427	0.97604
PGS000927	Other dermatitis (time-to-event)	HP:0001508	Failure to thrive	174	0.00408162	0.00532623	0.766324	0.44356	0.535311	0.4364	0.97604
PGS000943	Cholecystitis (time-to-event)	HP:0001508	Failure to thrive	174	0.00474996	0.00536141	0.885954	0.375733	0.543902	0.3775	0.97604
PGS000945	Dementia in alzheimer's disease (time-to-event)	HP:0001508	Failure to thrive	174	0.00441259	0.00552921	0.79805	0.424921	0.537469	0.4263	0.97604
PGS000946	Unspecified dementia (time-to-event)	HP:0001508	Failure to thrive	174	0.00501699	0.00551334	0.909972	0.36293	0.545776	0.3631	0.97604
PGS000956	Right heel quantitative ultrasound index (QUI), direct entry	HP:0001508	Failure to thrive	174	-0.00449828	0.00544518	-0.826102	0.40883	0.539449	0.4105	0.97604
PGS000959	Connective tissue disorder	HP:0001508	Failure to thrive	174	-0.00448118	0.00541289	-0.827872	0.407827	0.539576	0.4078	0.97604
PGS000990	Retinal detachments and breaks (time-to-event)	HP:0001508	Failure to thrive	174	-0.0041169	0.00531209	-0.775006	0.438413	0.535893	0.4402	0.97604
PGS001004	Number of non-cancer illnesses	HP:0001508	Failure to thrive	174	0.00472634	0.00532355	0.887816	0.37473	0.544045	0.3776	0.97604
PGS001005	Number of self reported cancers	HP:0001508	Failure to thrive	174	0.00401712	0.00546304	0.735326	0.462214	0.533288	0.4624	0.97604
PGS001006	Weight change compared with 1 year ago	HP:0001508	Failure to thrive	174	-0.0040446	0.0053925	-0.750041	0.453304	0.534238	0.4597	0.97604
PGS001014	Other disorders of pancreatic internal secretion (time-to-event)	HP:0001508	Failure to thrive	174	-0.0044813	0.0053199	-0.842366	0.399668	0.540628	0.3935	0.97604
PGS001017	Suffer from 'nerves'	HP:0001508	Failure to thrive	174	0.00407535	0.00536941	0.758994	0.447932	0.534825	0.448	0.97604
PGS001023	Disorders of mineral metabolism (time-to-event)	HP:0001508	Failure to thrive	174	-0.00466519	0.00527433	-0.884509	0.376512	0.543791	0.3724	0.97604
PGS001025	Nonrheumatic aortic valve disorders (time-to-event)	HP:0001508	Failure to thrive	174	-0.00521475	0.00535752	-0.973352	0.330478	0.550963	0.3328	0.97604
PGS001026	Forearm or wrist fracture	HP:0001508	Failure to thrive	174	-0.00513293	0.00543669	-0.944127	0.345201	0.548528	0.3453	0.97604
PGS001031	Fibroblastic disorders (time-to-event)	HP:0001508	Failure to thrive	174	0.00433134	0.00533984	0.811137	0.417368	0.538384	0.4233	0.97604
PGS001039	Right heel bone mineral density (BMD) T-score, automated	HP:0001508	Failure to thrive	174	-0.00450328	0.00544514	-0.827026	0.408305	0.539515	0.4107	0.97604
PGS001070	Volume of ventricular cerebrospinal fluid (normalised for head size)	HP:0001508	Failure to thrive	174	-0.00433099	0.00535896	-0.808179	0.419069	0.538176	0.4219	0.97604
PGS001090	Often felt loved as a child	HP:0001508	Failure to thrive	174	-0.00406592	0.00534122	-0.761234	0.446593	0.534973	0.4499	0.97604
PGS001138	Rheumatoid factor [> 16 IU/mL]	HP:0001508	Failure to thrive	174	-0.00439318	0.00531977	-0.825822	0.408988	0.539429	0.4067	0.97604
PGS001153	Folic acid or folate (Vitamin B9)	HP:0001508	Failure to thrive	174	-0.00505006	0.00533382	-0.9468	0.343837	0.548748	0.3467	0.97604
PGS001156	Impedance (right arm)	HP:0001508	Failure to thrive	174	0.00452969	0.00527601	0.858544	0.390679	0.541824	0.3911	0.97604
PGS001257	Childhood sunburn	HP:0001508	Failure to thrive	174	0.00449813	0.00532805	0.844236	0.398623	0.540765	0.3939	0.97604
PGS001277	PE +/- DVT	HP:0001508	Failure to thrive	174	0.00420155	0.00527343	0.796739	0.425682	0.537378	0.4233	0.97604
PGS001317	Vascular/heart problems diagnosed by doctor Heart attack	HP:0001508	Failure to thrive	174	-0.00446187	0.00532155	-0.838452	0.401862	0.540342	0.4014	0.97604
PGS001321	Eye problems/disorders (Glaucoma)	HP:0001508	Failure to thrive	174	-0.00488899	0.00534892	-0.914014	0.360802	0.546097	0.3621	0.97604
PGS001334	Other chronic obstructive pulmonary disease (time-to-event)	HP:0001508	Failure to thrive	174	0.00440455	0.00539084	0.817044	0.413985	0.538802	0.4115	0.97604
PGS001366	6mm strong meridian (R)	HP:0001508	Failure to thrive	174	0.00493478	0.00532986	0.925874	0.354606	0.547045	0.3551	0.97604
PGS001376	Average number of times bowels opened per day	HP:0001508	Failure to thrive	174	-0.0041581	0.00540469	-0.76935	0.441763	0.535513	0.4467	0.97604
PGS001377	Basophill %	HP:0001508	Failure to thrive	174	-0.00471021	0.00527431	-0.893047	0.371923	0.54445	0.3732	0.97604
PGS001382	Corneal resistance factor (L)	HP:0001508	Failure to thrive	174	-0.00387367	0.00529578	-0.731463	0.464569	0.533042	0.4566	0.97604
PGS001385	Degree bothered by headaches in the last 3 months	HP:0001508	Failure to thrive	174	0.00427501	0.00532624	0.802631	0.422269	0.537787	0.4168	0.97604
PGS001404	Heel bone mineral density (BMD) (R)	HP:0001508	Failure to thrive	174	-0.00469242	0.00546584	-0.858499	0.390704	0.541821	0.3998	0.97604
PGS001410	Intra-ocular pressure, corneal-compensated (R)	HP:0001508	Failure to thrive	174	0.00481299	0.00545759	0.88189	0.377926	0.54359	0.3717	0.97604
PGS001416	Mean FA in anterior limb of internal capsule on FA skeleton (R)	HP:0001508	Failure to thrive	174	0.00477363	0.00544726	0.876336	0.380937	0.543165	0.3771	0.97604
PGS001417	Mean FA in body of corpus callosum on FA skeleton	HP:0001508	Failure to thrive	174	0.0040878	0.0054356	0.752042	0.4521	0.534369	0.4579	0.97604
PGS001420	Mean FA in cingulum cingulate gyrus on FA skeleton (R)	HP:0001508	Failure to thrive	174	0.00419224	0.00549383	0.763082	0.445491	0.535096	0.4515	0.97604
PGS001424	Mean FA in external capsule on FA skeleton (R)	HP:0001508	Failure to thrive	174	0.00457114	0.00535567	0.853513	0.393461	0.54145	0.3944	0.97604
PGS001427	Mean FA in genu of corpus callosum on FA skeleton	HP:0001508	Failure to thrive	174	0.00460892	0.0055055	0.837149	0.402594	0.540247	0.3999	0.97604
PGS001428	Mean FA in inferior cerebellar peduncle on FA skeleton (R)	HP:0001508	Failure to thrive	174	0.00503684	0.00525442	0.95859	0.337863	0.549724	0.3362	0.97604
PGS001430	Mean FA in posterior limb of internal capsule on FA skeleton (L)	HP:0001508	Failure to thrive	174	-0.00440383	0.00528423	-0.83339	0.404709	0.539974	0.4033	0.97604
PGS001433	Mean FA in posterior thalamic radiation on FA skeleton (R)	HP:0001508	Failure to thrive	174	0.00442812	0.00543154	0.815261	0.415005	0.538675	0.4133	0.97604
PGS001435	Mean FA in retrolenticular part of internal capsule on FA skeleton (R)	HP:0001508	Failure to thrive	174	0.00478057	0.00539382	0.886305	0.375543	0.543929	0.3768	0.97604
PGS001438	Mean FA in splenium of corpus callosum on FA skeleton	HP:0001508	Failure to thrive	174	0.00500829	0.00526187	0.951809	0.341291	0.549161	0.3387	0.97604
PGS001442	Mean FA in superior corona radiata on FA skeleton (R)	HP:0001508	Failure to thrive	174	-0.00419594	0.00545133	-0.769709	0.441549	0.535537	0.4376	0.97604
PGS001444	Mean FA in superior fronto-occipital fasciculus on FA skeleton (R)	HP:0001508	Failure to thrive	174	-0.00447254	0.00528021	-0.847038	0.397059	0.540971	0.3994	0.97604
PGS001465	Mean ICVF in fornix on FA skeleton	HP:0001508	Failure to thrive	174	0.00514137	0.00531295	0.967706	0.33329	0.550487	0.3367	0.97604
PGS001467	Mean ICVF in inferior cerebellar peduncle on FA skeleton (L)	HP:0001508	Failure to thrive	174	-0.00520269	0.00533576	-0.975062	0.329629	0.551108	0.3302	0.97604
PGS001475	Mean ICVF in posterior limb of internal capsule on FA skeleton (R)	HP:0001508	Failure to thrive	174	-0.00429722	0.00532238	-0.807386	0.419525	0.53812	0.4163	0.97604
PGS001493	Mean ISOVF in anterior corona radiata on FA skeleton (L)	HP:0001508	Failure to thrive	174	-0.00480829	0.00540926	-0.888899	0.374148	0.544129	0.3732	0.97604
PGS001508	Median T2star in caudate (R)	HP:0001508	Failure to thrive	174	0.00406118	0.00538105	0.754719	0.450493	0.534544	0.4489	0.97604
PGS001531	Speed of sound through heel (R)	HP:0001508	Failure to thrive	174	-0.00477437	0.00542302	-0.88039	0.378737	0.543475	0.3895	0.97604
PGS001534	Total Volume of white matter hyperintensities (from T1 and T2 FLAIR images)	HP:0001508	Failure to thrive	174	0.00414766	0.00543696	0.762864	0.44562	0.535081	0.4452	0.97604
PGS001539	Volume of brain stem + 4th ventricle	HP:0001508	Failure to thrive	174	-0.00468013	0.00524576	-0.892174	0.372391	0.544383	0.3741	0.97604
PGS001546	Volume of grey matter in Amygdala (L)	HP:0001508	Failure to thrive	174	0.00473921	0.00523178	0.905851	0.365107	0.545451	0.362	0.97604
PGS001554	Volume of grey matter in Crus II Cerebellum (L)	HP:0001508	Failure to thrive	174	-0.00479941	0.00536748	-0.894164	0.371325	0.544537	0.3778	0.97604
PGS001569	Volume of grey matter in Insular Cortex (L)	HP:0001508	Failure to thrive	174	0.00400912	0.00534092	0.750643	0.452942	0.534277	0.4564	0.97604
PGS001572	Volume of grey matter in IX Cerebellum (L)	HP:0001508	Failure to thrive	174	-0.00404458	0.00527323	-0.767002	0.443157	0.535357	0.4391	0.97604
PGS001580	Volume of grey matter in Occipital Fusiform Gyrus (L)	HP:0001508	Failure to thrive	174	0.00413235	0.00539931	0.765347	0.444141	0.535246	0.4386	0.97604
PGS001582	Volume of grey matter in Paracingulate Gyrus (R)	HP:0001508	Failure to thrive	174	-0.00438349	0.0053064	-0.826076	0.408844	0.539447	0.4111	0.97604
PGS001586	Volume of grey matter in Parahippocampal Gyrus, posterior division (R)	HP:0001508	Failure to thrive	174	0.0045868	0.00541963	0.846331	0.397454	0.540919	0.3973	0.97604
PGS001587	Volume of grey matter in Planum Polare (L)	HP:0001508	Failure to thrive	174	-0.00445013	0.00530731	-0.83849	0.401841	0.540345	0.3882	0.97604
PGS001592	Volume of grey matter in Precuneous Cortex (L)	HP:0001508	Failure to thrive	174	0.00469112	0.00521572	0.899421	0.36852	0.544947	0.3643	0.97604
PGS001598	Volume of grey matter in Superior Frontal Gyrus (R)	HP:0001508	Failure to thrive	174	-0.00482686	0.0053179	-0.907663	0.364149	0.545594	0.3588	0.97604
PGS001606	Volume of grey matter in Temporal Pole (L)	HP:0001508	Failure to thrive	174	-0.00457652	0.00535805	-0.854139	0.393115	0.541496	0.3902	0.97604
PGS001628	Volume of grey matter in VIIIb Cerebellum (R)	HP:0001508	Failure to thrive	174	-0.00437958	0.00542508	-0.807284	0.419584	0.538113	0.4275	0.97604
PGS001629	Volume of grey matter in X Cerebellum (R)	HP:0001508	Failure to thrive	174	0.00496835	0.00536383	0.926269	0.3544	0.547077	0.3604	0.97604
PGS001632	Volume of pallidum (R)	HP:0001508	Failure to thrive	174	-0.00451248	0.0053068	-0.850321	0.395233	0.541213	0.3833	0.97604
PGS001637	Volume of thalamus (L)	HP:0001508	Failure to thrive	174	0.0042896	0.00537792	0.797631	0.425165	0.537439	0.4207	0.97604
PGS001639	Volume of ventricular cerebrospinal fluid	HP:0001508	Failure to thrive	174	-0.00451168	0.00533514	-0.845653	0.397832	0.540869	0.3989	0.97604
PGS001645	WA FA in tract anterior thalamic radiation (L)	HP:0001508	Failure to thrive	174	0.00498282	0.0052644	0.946512	0.343984	0.548724	0.3436	0.97604
PGS001648	WA FA in tract cingulate gyrus part of cingulum (R)	HP:0001508	Failure to thrive	174	-0.00430048	0.00536447	-0.801659	0.422831	0.537719	0.4302	0.97604
PGS001653	WA FA in tract inferior fronto-occipital fasciculus (R)	HP:0001508	Failure to thrive	174	0.00420827	0.00541546	0.777083	0.437187	0.536033	0.4363	0.97604
PGS001661	WA ICVF in tract acoustic radiation (L)	HP:0001508	Failure to thrive	174	-0.0038907	0.00535214	-0.726942	0.467333	0.532755	0.4612	0.97604
PGS001690	WA ISOVF in tract anterior thalamic radiation (R)	HP:0001508	Failure to thrive	174	-0.00474909	0.00545181	-0.871103	0.383787	0.542768	0.3917	0.97604
PGS001692	WA ISOVF in tract cingulate gyrus part of cingulum (R)	HP:0001508	Failure to thrive	174	0.0039105	0.00538665	0.725962	0.467934	0.532693	0.4647	0.97604
PGS001702	WA ISOVF in tract uncinate fasciculus (L)	HP:0001508	Failure to thrive	174	-0.0040736	0.00532244	-0.765363	0.444132	0.535247	0.4487	0.97604
PGS001716	WA L2 in tract anterior thalamic radiation (R)	HP:0001508	Failure to thrive	174	-0.00418923	0.00540504	-0.775061	0.438381	0.535897	0.4366	0.97604
PGS001718	WA L2 in tract cingulate gyrus part of cingulum (R)	HP:0001508	Failure to thrive	174	-0.00489505	0.00527706	-0.927608	0.353705	0.547185	0.3486	0.97604
PGS001721	WA L2 in tract inferior fronto-occipital fasciculus (L)	HP:0001508	Failure to thrive	174	-0.00454048	0.005381	-0.843798	0.398868	0.540733	0.4001	0.97604
PGS001730	WA L3 in tract anterior thalamic radiation (L)	HP:0001508	Failure to thrive	174	-0.00482209	0.00534501	-0.902166	0.36706	0.545162	0.3722	0.97604
PGS001738	WA L3 in tract inferior longitudinal fasciculus (R)	HP:0001508	Failure to thrive	174	-0.00441776	0.00533322	-0.828349	0.407557	0.53961	0.4063	0.97604
PGS001742	WA L3 in tract uncinate fasciculus (L)	HP:0001508	Failure to thrive	174	-0.00525264	0.00540892	-0.971107	0.331594	0.550774	0.3343	0.97604
PGS001746	WA MD in tract cingulate gyrus part of cingulum (L)	HP:0001508	Failure to thrive	174	0.00481517	0.0053668	0.897214	0.369696	0.544774	0.3669	0.97604
PGS001750	WA MD in tract inferior fronto-occipital fasciculus (L)	HP:0001508	Failure to thrive	174	-0.00463471	0.00543966	-0.852022	0.394288	0.541339	0.3983	0.97604
PGS001757	WA MD in tract uncinate fasciculus (L)	HP:0001508	Failure to thrive	174	-0.00422927	0.0053657	-0.788205	0.430656	0.53679	0.4325	0.97604
PGS001762	WA MO in tract posterior thalamic radiation (L)	HP:0001508	Failure to thrive	174	0.00404887	0.00543261	0.74529	0.456171	0.533929	0.4542	0.97604
PGS001801	FEV1/FVC ratio	HP:0001508	Failure to thrive	174	-0.00403392	0.00546813	-0.737714	0.460761	0.533441	0.4583	0.97604
PGS002022	Nontoxic multinodular goiter	HP:0001508	Failure to thrive	174	-0.00433022	0.00531801	-0.814255	0.415581	0.538604	0.4037	0.97604
PGS002034	Congenital deficiency of other clotting factors (including factor VII)	HP:0001508	Failure to thrive	174	0.00405306	0.00533445	0.75979	0.447456	0.534878	0.4525	0.97604
PGS002035	Dementias	HP:0001508	Failure to thrive	174	0.00516003	0.0055359	0.932103	0.351378	0.547548	0.3572	0.97604
PGS002040	Retinal detachments and defects	HP:0001508	Failure to thrive	174	-0.00413905	0.00529384	-0.781862	0.434374	0.536357	0.4321	0.97604
PGS002060	Nasal polyps	HP:0001508	Failure to thrive	174	0.00471646	0.0053415	0.882985	0.377334	0.543674	0.3744	0.97604
PGS002064	Appendiceal conditions	HP:0001508	Failure to thrive	174	-0.003993	0.00535092	-0.746227	0.455604	0.53399	0.4584	0.97604
PGS002069	Functional digestive disorders	HP:0001508	Failure to thrive	174	0.00428379	0.00540397	0.792712	0.428025	0.537099	0.43	0.97604
PGS002071	Other chronic nonalcoholic liver disease	HP:0001508	Failure to thrive	174	0.00463211	0.00538486	0.86021	0.389761	0.541948	0.3882	0.97604
PGS002073	Other biliary tract disease	HP:0001508	Failure to thrive	174	0.00399524	0.00532527	0.750241	0.453184	0.534251	0.4598	0.97604
PGS002074	Hematuria	HP:0001508	Failure to thrive	174	0.00404581	0.00536207	0.754524	0.45061	0.534531	0.4521	0.97604
PGS002078	Genital prolapse	HP:0001508	Failure to thrive	174	0.00421858	0.00528601	0.798065	0.424913	0.53747	0.4193	0.97604
PGS002097	Allergy/adverse effect of penicillin	HP:0001508	Failure to thrive	174	0.00477362	0.0053499	0.892283	0.372332	0.544391	0.3724	0.97604
PGS002098	Recent poor appetite or overeating	HP:0001508	Failure to thrive	174	0.00452007	0.00531949	0.84972	0.395567	0.541169	0.3976	0.97604
PGS002113	Depression possibly related to stressful or traumatic event	HP:0001508	Failure to thrive	174	0.00381784	0.00528641	0.722199	0.470244	0.532456	0.4646	0.97604
PGS002116	P duration	HP:0001508	Failure to thrive	174	0.00461642	0.00543633	0.849179	0.395868	0.541129	0.3867	0.97604
PGS002129	Length of menstrual cycle	HP:0001508	Failure to thrive	174	0.00394615	0.00537891	0.733633	0.463245	0.53318	0.4616	0.97604
PGS002145	Headaches for 3+ months	HP:0001508	Failure to thrive	174	0.00389182	0.00528667	0.736157	0.461708	0.533341	0.4588	0.97604
PGS002150	LDL direct	HP:0001508	Failure to thrive	174	0.00477424	0.00537141	0.888824	0.374188	0.544123	0.3778	0.97604
PGS002153	General happiness with own health	HP:0001508	Failure to thrive	174	0.00397144	0.00534487	0.743037	0.457533	0.533784	0.4575	0.97604
PGS002155	Ease of skin tanning	HP:0001508	Failure to thrive	174	0.0040456	0.00534005	0.757597	0.448768	0.534733	0.4464	0.97604
PGS002160	Total bilirubin	HP:0001508	Failure to thrive	174	-0.00483391	0.0053917	-0.896546	0.370052	0.544722	0.3735	0.97604
PGS002173	Heel bone mineral density (BMD)	HP:0001508	Failure to thrive	174	-0.00502414	0.00552934	-0.908632	0.363637	0.545671	0.363	0.97604
PGS002175	Speed of sound through heel	HP:0001508	Failure to thrive	174	-0.00485839	0.00547656	-0.887124	0.375102	0.543992	0.3835	0.97604
PGS002182	Gamma glutamyltransferase	HP:0001508	Failure to thrive	174	0.00428102	0.00531381	0.805641	0.420531	0.537998	0.4151	0.97604
PGS002208	Monocyte percentage	HP:0001508	Failure to thrive	174	0.00388158	0.00536211	0.72389	0.469205	0.532563	0.4643	0.97604
PGS002230	Water intake	HP:0001508	Failure to thrive	174	0.00496682	0.00523415	0.948925	0.342756	0.548923	0.3457	0.97604
PGS002232	Stool Frequency	HP:0001508	Failure to thrive	174	0.00389962	0.00529922	0.735886	0.461873	0.533324	0.4551	0.97604
PGS002279	Reduced left ventricular ejection fraction	HP:0001508	Failure to thrive	174	0.00472667	0.00537197	0.879877	0.379016	0.543436	0.3862	0.97604
PGS002282	Nonalcoholic fatty liver disease	HP:0001508	Failure to thrive	174	0.00477772	0.00528388	0.904206	0.365978	0.545322	0.3671	0.97604
PGS002304	Follicular lymphoma	HP:0001508	Failure to thrive	174	0.00472688	0.00544152	0.868669	0.385117	0.542584	0.3848	0.97604
PGS002305	Chronic lymphoid leukemia	HP:0001508	Failure to thrive	174	0.00462503	0.00526734	0.878058	0.380001	0.543297	0.3827	0.97604
PGS002357	White Blood Count	HP:0001508	Failure to thrive	174	0.00447139	0.00537525	0.831848	0.405579	0.539863	0.4084	0.97604
PGS002737	Endometrial cancer	HP:0001508	Failure to thrive	174	-0.00430279	0.00538917	-0.798415	0.42471	0.537494	0.4165	0.97604
PGS002747	Gastrointestinal cancer	HP:0001508	Failure to thrive	174	-0.00472517	0.00533633	-0.885472	0.375992	0.543865	0.3856	0.97604
PGS002750	Total hip replacement	HP:0001508	Failure to thrive	174	-0.00406218	0.00534715	-0.759692	0.447515	0.534871	0.4464	0.97604
PGS002763	Hip osteoarthritis	HP:0001508	Failure to thrive	174	-0.00516689	0.00534091	-0.967418	0.333434	0.550463	0.3389	0.97604
PGS002786	Bipolar disorder	HP:0001508	Failure to thrive	174	0.00478229	0.00549937	0.869608	0.384603	0.542655	0.38	0.97604
PGS003212	Sleep Apnea	HP:0001508	Failure to thrive	174	-0.00509121	0.00538981	-0.9446	0.344959	0.548567	0.3398	0.97604
PGS003390	Head and neck squamous cell carcinoma	HP:0001508	Failure to thrive	174	-0.00420862	0.00546226	-0.770491	0.441086	0.53559	0.4444	0.97604
PGS003391	Lung cancer	HP:0001508	Failure to thrive	174	-0.00437963	0.00540439	-0.810382	0.417802	0.538331	0.4153	0.97604
PGS001001	Getting up in morning	HP:0000977	Soft skin	33	0.00057592	0.00244892	0.235173	0.814095	0.663219	0.8131	0.97604
PGS000286	Thrombomodulin (TM) serum levels	HP:0001631	Atrial septal defect	67	-0.00149091	0.00337651	-0.441553	0.658853	1.22087	0.6554	0.976048
PGS000290	TNF-related apoptosis-inducing ligand (TRAIL) serum levels	HP:0001631	Atrial septal defect	67	0.00153467	0.00339667	0.451818	0.651442	1.22126	0.6539	0.976048
PGS000769	Response to bronchodilator (albutamol)	HP:0001631	Atrial septal defect	67	0.00155369	0.00340217	0.456676	0.647946	1.22144	0.6515	0.976048
PGS000840	Fasting Proinsulin	HP:0001631	Atrial septal defect	67	0.00150539	0.00341414	0.440929	0.659305	1.22085	0.6572	0.976048
PGS000861	Urine Albumin-to-Creatinine ratio	HP:0001631	Atrial septal defect	67	-0.00152818	0.00343197	-0.445277	0.65616	1.22101	0.6501	0.976048
PGS001081	JC VP1 antigen for Human Polyomavirus JCV	HP:0001631	Atrial septal defect	67	0.00154442	0.00337621	0.45744	0.647396	1.22147	0.6458	0.976048
PGS001278	previously: Blood clot in the leg (DVT) or lung	HP:0001631	Atrial septal defect	67	-0.00150548	0.00336948	-0.446798	0.655062	1.22107	0.657	0.976048
PGS001365	6mm strong meridian (L)	HP:0001631	Atrial septal defect	67	-0.00151955	0.003382	-0.449304	0.653254	1.22116	0.6507	0.976048
PGS001448	Mean FA in tapetum on FA skeleton (R)	HP:0001631	Atrial septal defect	67	0.00157078	0.00336541	0.466743	0.640727	1.22184	0.6407	0.976048
PGS001511	Median T2star in putamen (L)	HP:0001631	Atrial septal defect	67	0.00164998	0.00342417	0.481862	0.629949	1.22244	0.6435	0.976048
PGS001551	Volume of grey matter in Cingulate Gyrus, anterior division (R)	HP:0001631	Atrial septal defect	67	-0.00148428	0.00332181	-0.446829	0.655039	1.22107	0.6439	0.976048
PGS001562	Volume of grey matter in Heschl's Gyrus (includes H1 and H2) (R)	HP:0001631	Atrial septal defect	67	-0.00151917	0.00339036	-0.448084	0.654133	1.22111	0.656	0.976048
PGS001590	Volume of grey matter in Precentral Gyrus (L)	HP:0001631	Atrial septal defect	67	-0.00152054	0.00336335	-0.452092	0.651244	1.22127	0.656	0.976048
PGS001683	WA ICVF in tract superior longitudinal fasciculus (R)	HP:0001631	Atrial septal defect	67	-0.00159093	0.00340448	-0.467305	0.640325	1.22186	0.6442	0.976048
PGS001690	WA ISOVF in tract anterior thalamic radiation (R)	HP:0001631	Atrial septal defect	67	0.0015116	0.00345245	0.437833	0.661547	1.22073	0.6555	0.976048
PGS001727	WA L2 in tract uncinate fasciculus (L)	HP:0001631	Atrial septal defect	67	0.00151942	0.00339903	0.447015	0.654905	1.22107	0.6535	0.976048
PGS002145	Headaches for 3+ months	HP:0001631	Atrial septal defect	67	0.00155262	0.00334771	0.463786	0.642844	1.22172	0.6444	0.976048
PGS002282	Nonalcoholic fatty liver disease	HP:0001631	Atrial septal defect	67	-0.00152281	0.00334614	-0.455096	0.649082	1.22138	0.6481	0.976048
PGS002342	Neuroticism	HP:0001631	Atrial septal defect	67	-0.0015644	0.00338035	-0.462794	0.643555	1.22168	0.646	0.976048
PGS003043	Polyunsatturated Fatty Acids	HP:0001631	Atrial septal defect	67	-0.00152342	0.00339194	-0.44913	0.653379	1.22115	0.6486	0.976048
PGS003322	Insomnia	HP:0001631	Atrial septal defect	67	-0.00152382	0.00339758	-0.448502	0.653832	1.22113	0.6562	0.976048
PGS001070	Volume of ventricular cerebrospinal fluid (normalised for head size)	HP:0012523	Oral aversion	7	0.000133846	0.00111575	0.11996	0.904525	0.371863	0.9084	0.976089
PGS000546	Malignant neoplasm of ovary	HP:0003774	Stage 5 chronic kidney disease	5	-0.000236855	0.000948086	-0.249825	0.802745	0.242658	0.7997	0.976092
PGS002057	Varicose veins	HP:0001649	Tachycardia	11	0.00111044	0.00140544	0.790099	0.429549	0.191204	0.4325	0.976093
PGS002168	Whole body fat-free mass	HP:0001649	Tachycardia	11	-0.00107338	0.00137835	-0.77874	0.436211	0.190451	0.4324	0.976093
PGS002261	Neuroblastoma	HP:0001649	Tachycardia	11	0.00111961	0.00141069	0.793662	0.427472	0.191443	0.4314	0.976093
PGS000013	Coronary artery disease	HP:0002021	Pyloric stenosis	6	0.000413999	0.00103041	0.40178	0.687882	0.0546089	0.6869	0.976104
PGS000126	Serum urate	HP:0002021	Pyloric stenosis	6	-0.000402156	0.00100584	-0.399822	0.689324	0.0545426	0.6941	0.976104
PGS000237	Fatty acid-binding protein, adipocyte (FABP4) serum levels	HP:0002021	Pyloric stenosis	6	0.000440078	0.0010236	0.429933	0.667283	0.0555992	0.6759	0.976104
PGS000271	Osteoprotegerin (OPG) serum levels	HP:0002021	Pyloric stenosis	6	0.000416495	0.00103429	0.402687	0.687215	0.0546398	0.6832	0.976104
PGS000728	Chronic kidney disease	HP:0002021	Pyloric stenosis	6	0.00041832	0.001071	0.390587	0.696137	0.0542339	0.6893	0.976104
PGS000995	Dentures	HP:0002021	Pyloric stenosis	6	0.000412763	0.00103835	0.39752	0.69102	0.0544649	0.6853	0.976104
PGS000999	Comparative body size at age 10	HP:0002021	Pyloric stenosis	6	0.000388527	0.00100561	0.386359	0.699266	0.0540949	0.6954	0.976104
PGS001040	Non melanoma skin cancer	HP:0002021	Pyloric stenosis	6	-0.000412805	0.00104958	-0.393304	0.694131	0.0543239	0.6918	0.976104
PGS001350	Fasting glucose	HP:0002021	Pyloric stenosis	6	0.000436618	0.00105181	0.415109	0.6781	0.0550694	0.6749	0.976104
PGS001365	6mm strong meridian (L)	HP:0002021	Pyloric stenosis	6	-0.000417457	0.00103132	-0.404781	0.685675	0.0547113	0.6908	0.976104
PGS001386	Degree bothered by pain in arms/legs/joints in the past 3 months	HP:0002021	Pyloric stenosis	6	0.000420859	0.00104273	0.403614	0.686533	0.0546714	0.6877	0.976104
PGS001412	LV ejection fraction	HP:0002021	Pyloric stenosis	6	0.000411534	0.00104317	0.394505	0.693244	0.0543639	0.692	0.976104
PGS001427	Mean FA in genu of corpus callosum on FA skeleton	HP:0002021	Pyloric stenosis	6	-0.000430172	0.00106315	-0.404619	0.685794	0.0547058	0.6936	0.976104
PGS001434	Mean FA in retrolenticular part of internal capsule on FA skeleton (L)	HP:0002021	Pyloric stenosis	6	-0.0004195	0.00102565	-0.409009	0.68257	0.0548568	0.6867	0.976104
PGS001472	Mean ICVF in posterior corona radiata on FA skeleton (L)	HP:0002021	Pyloric stenosis	6	0.000409853	0.00104017	0.394025	0.693598	0.0543479	0.6952	0.976104
PGS001578	Volume of grey matter in Middle Frontal Gyrus (R)	HP:0002021	Pyloric stenosis	6	-0.00041963	0.00104185	-0.402772	0.687152	0.0546427	0.6824	0.976104
PGS001709	WA L1 in tract superior longitudinal fasciculus (L)	HP:0002021	Pyloric stenosis	6	-0.000426561	0.00103202	-0.413327	0.679404	0.055007	0.6812	0.976104
PGS001712	WA L1 in tract superior thalamic radiation (R)	HP:0002021	Pyloric stenosis	6	0.000401965	0.0010294	0.390486	0.696212	0.0542305	0.6881	0.976104
PGS001732	WA L3 in tract cingulate gyrus part of cingulum (L)	HP:0002021	Pyloric stenosis	6	0.000402657	0.00104145	0.386631	0.699064	0.0541038	0.6927	0.976104
PGS001734	WA L3 in tract forceps minor	HP:0002021	Pyloric stenosis	6	0.000426416	0.00103442	0.412228	0.68021	0.0549686	0.6856	0.976104
PGS001757	WA MD in tract uncinate fasciculus (L)	HP:0002021	Pyloric stenosis	6	0.000411914	0.00103614	0.397546	0.691	0.0544658	0.693	0.976104
PGS001791	Idiopathic pulmonary fibrosis	HP:0002021	Pyloric stenosis	6	0.000417515	0.00104562	0.399298	0.689709	0.0545249	0.6854	0.976104
PGS002058	Hemorrhoids	HP:0002021	Pyloric stenosis	6	0.000412707	0.00104845	0.393634	0.693887	0.0543349	0.6825	0.976104
PGS002194	Reticulocyte count	HP:0002021	Pyloric stenosis	6	-0.000414995	0.00102287	-0.405718	0.684986	0.0547434	0.6857	0.976104
PGS002750	Total hip replacement	HP:0002021	Pyloric stenosis	6	0.00041622	0.00103255	0.4031	0.686911	0.0546539	0.6797	0.976104
PGS003227	estimated glomerular filtration rate	HP:0002021	Pyloric stenosis	6	0.000428337	0.00102759	0.416836	0.676836	0.0551302	0.6754	0.976104
PGS003388	Esophageal adenocarcinoma	HP:0002021	Pyloric stenosis	6	-0.000410956	0.00101803	-0.403679	0.686485	0.0546736	0.6902	0.976104
PGS000822	Urinary albumin to creatinine ratio	HP:0001845	Overlapping toe	5	0.000285419	0.000961376	0.296886	0.766579	0.152261	0.7618	0.976118
PGS001293	Other diseases of liver (time-to-event)	HP:0001845	Overlapping toe	5	-0.000293133	0.000926882	-0.316257	0.751836	0.152763	0.7633	0.976118
PGS001501	Mean ISOVF in posterior thalamic radiation on FA skeleton (L)	HP:0001845	Overlapping toe	5	0.000286305	0.00094474	0.303052	0.761877	0.152417	0.7624	0.976118
PGS001757	WA MD in tract uncinate fasciculus (L)	HP:0001845	Overlapping toe	5	-0.000284436	0.000945599	-0.3008	0.763593	0.15236	0.7638	0.976118
PGS002075	Urinary calculus	HP:0001845	Overlapping toe	5	-0.000287299	0.00093738	-0.306492	0.759257	0.152506	0.7623	0.976118
PGS002175	Speed of sound through heel	HP:0001845	Overlapping toe	5	0.000296243	0.00096517	0.306934	0.758921	0.152517	0.7595	0.976118
PGS002298	Esophageal cancer	HP:0001845	Overlapping toe	5	0.000278772	0.000920456	0.302863	0.762021	0.152412	0.762	0.976118
PGS002057	Varicose veins	HP:0000220	Velopharyngeal insufficiency	11	-0.000744291	0.00140385	-0.530181	0.596036	0.417989	0.5945	0.976133
PGS003308	estimated glomerular filtration rate (Cystatin C)	HP:0000220	Velopharyngeal insufficiency	11	0.000743181	0.00139159	0.534051	0.593356	0.418163	0.5937	0.976133
PGS000126	Serum urate	HP:0002015	Dysphagia	153	-0.00217589	0.00489859	-0.444186	0.656949	0.910896	0.6583	0.97614
PGS000201	Problematic Alcohol Use	HP:0002015	Dysphagia	153	0.00219205	0.00516737	0.424209	0.671452	0.910148	0.6704	0.97614
PGS000257	Kidney injury molecule 1 (KIM-1) serum levels	HP:0002015	Dysphagia	153	0.00213995	0.00501792	0.426461	0.669811	0.91023	0.6725	0.97614
PGS000373	Colorectal cancer	HP:0002015	Dysphagia	153	0.00210253	0.00495064	0.424698	0.671096	0.910166	0.667	0.97614
PGS000605	Malignant neoplasm of kidney, except pelvis	HP:0002015	Dysphagia	153	0.00208991	0.00503413	0.415148	0.678071	0.90982	0.674	0.97614
PGS000758	Adult standing height	HP:0002015	Dysphagia	153	0.00211305	0.00506811	0.416931	0.676767	0.909884	0.6681	0.97614
PGS000930	Blood clot (diagnosed by doctor)	HP:0002015	Dysphagia	153	-0.00227829	0.00499447	-0.456163	0.648314	0.911361	0.652	0.97614
PGS000931	Blood clot or deep vein thrombosis (diagnosed by doctor)	HP:0002015	Dysphagia	153	-0.00206427	0.00500459	-0.412475	0.680029	0.909724	0.6737	0.97614
PGS001166	Leg fat free mass (L)	HP:0002015	Dysphagia	153	0.0021471	0.0049474	0.433985	0.664339	0.91051	0.6662	0.97614
PGS001262	Vascular/heart problems diagnosed by doctor Angina	HP:0002015	Dysphagia	153	0.00217023	0.00500793	0.433358	0.664794	0.910486	0.6697	0.97614
PGS001337	Family history of breast cancer	HP:0002015	Dysphagia	153	-0.00219019	0.00502092	-0.436213	0.662722	0.910593	0.6565	0.97614
PGS001358	3mm cylindrical power (R)	HP:0002015	Dysphagia	153	-0.00244379	0.00499937	-0.48882	0.625015	0.912693	0.6368	0.97614
PGS001360	3mm strong meridian (R)	HP:0002015	Dysphagia	153	-0.00232673	0.00500129	-0.465225	0.641813	0.911722	0.6443	0.97614
PGS001368	6mm weak meridian (R)	HP:0002015	Dysphagia	153	-0.00212175	0.00498012	-0.426044	0.670115	0.910215	0.666	0.97614
PGS001393	Father's age at death	HP:0002015	Dysphagia	153	-0.00218906	0.00502613	-0.435535	0.663214	0.910568	0.6679	0.97614
PGS001437	Mean FA in sagittal stratum on FA skeleton (R)	HP:0002015	Dysphagia	153	-0.00228467	0.00511538	-0.446628	0.655184	0.91099	0.6556	0.97614
PGS001442	Mean FA in superior corona radiata on FA skeleton (R)	HP:0002015	Dysphagia	153	-0.00234264	0.00512666	-0.456953	0.647747	0.911392	0.6437	0.97614
PGS001454	Mean ICVF in body of corpus callosum on FA skeleton	HP:0002015	Dysphagia	153	0.00224784	0.0049775	0.4516	0.651598	0.911183	0.6453	0.97614
PGS001475	Mean ICVF in posterior limb of internal capsule on FA skeleton (R)	HP:0002015	Dysphagia	153	-0.00217505	0.00500547	-0.434534	0.663941	0.91053	0.666	0.97614
PGS001500	Mean ISOVF in posterior corona radiata on FA skeleton (L)	HP:0002015	Dysphagia	153	-0.00230694	0.00492141	-0.468757	0.639287	0.911864	0.6477	0.97614
PGS001562	Volume of grey matter in Heschl's Gyrus (includes H1 and H2) (R)	HP:0002015	Dysphagia	153	-0.00236646	0.00503508	-0.469995	0.638402	0.911914	0.6391	0.97614
PGS001594	Volume of grey matter in Putamen (R)	HP:0002015	Dysphagia	153	0.00231458	0.0050492	0.458405	0.646703	0.91145	0.6506	0.97614
PGS001595	Volume of grey matter in Subcallosal Cortex (L)	HP:0002015	Dysphagia	153	-0.00218691	0.00495906	-0.440994	0.659258	0.910774	0.6538	0.97614
PGS001644	WA FA in tract acoustic radiation (R)	HP:0002015	Dysphagia	153	0.00218177	0.00506531	0.430728	0.666706	0.910388	0.6644	0.97614
PGS001654	WA FA in tract inferior longitudinal fasciculus (L)	HP:0002015	Dysphagia	153	0.00205096	0.00494167	0.415034	0.678155	0.909816	0.6752	0.97614
PGS001662	WA ICVF in tract acoustic radiation (R)	HP:0002015	Dysphagia	153	-0.0021721	0.00505988	-0.429279	0.667759	0.910334	0.6671	0.97614
PGS001668	WA ICVF in tract corticospinal tract (R)	HP:0002015	Dysphagia	153	0.00227716	0.00501649	0.453936	0.649917	0.911274	0.6438	0.97614
PGS001685	WA ICVF in tract superior thalamic radiation (R)	HP:0002015	Dysphagia	153	0.00214036	0.00500675	0.427494	0.669059	0.910268	0.6641	0.97614
PGS001687	WA ICVF in tract uncinate fasciculus (R)	HP:0002015	Dysphagia	153	0.00225892	0.00499064	0.452631	0.650856	0.911223	0.6565	0.97614
PGS001702	WA ISOVF in tract uncinate fasciculus (L)	HP:0002015	Dysphagia	153	0.00208392	0.00500548	0.416327	0.677208	0.909862	0.6755	0.97614
PGS001712	WA L1 in tract superior thalamic radiation (R)	HP:0002015	Dysphagia	153	-0.00211492	0.00501334	-0.421859	0.673166	0.910062	0.6637	0.97614
PGS001716	WA L2 in tract anterior thalamic radiation (R)	HP:0002015	Dysphagia	153	0.00238575	0.00508312	0.469347	0.638865	0.911888	0.645	0.97614
PGS001725	WA L2 in tract superior longitudinal fasciculus (L)	HP:0002015	Dysphagia	153	-0.0021606	0.00504064	-0.428637	0.668226	0.910311	0.6677	0.97614
PGS001741	WA L3 in tract superior thalamic radiation (R)	HP:0002015	Dysphagia	153	-0.00216494	0.00501429	-0.431754	0.66596	0.910426	0.6686	0.97614
PGS001759	WA MO in tract forceps minor	HP:0002015	Dysphagia	153	-0.00216227	0.00508323	-0.425374	0.670603	0.91019	0.6721	0.97614
PGS001760	WA MO in tract medial lemniscus (R)	HP:0002015	Dysphagia	153	0.00204986	0.00498115	0.411525	0.680725	0.90969	0.675	0.97614
PGS001784	Abdominal aortic aneurysm	HP:0002015	Dysphagia	153	0.00219224	0.00497165	0.440947	0.659291	0.910772	0.6671	0.97614
PGS002079	Irregular menstrual cycle/bleeding	HP:0002015	Dysphagia	153	-0.00214721	0.00507064	-0.423459	0.671999	0.91012	0.6722	0.97614
PGS002145	Headaches for 3+ months	HP:0002015	Dysphagia	153	-0.00229054	0.00497175	-0.460712	0.645048	0.911541	0.6525	0.97614
PGS002208	Monocyte percentage	HP:0002015	Dysphagia	153	0.00213066	0.00504271	0.422523	0.672682	0.910086	0.6703	0.97614
PGS002212	Daytime dozing / sleeping (narcolepsy)	HP:0002015	Dysphagia	153	-0.00214088	0.00500128	-0.428066	0.668642	0.91029	0.6711	0.97614
PGS002229	Urate	HP:0002015	Dysphagia	153	0.00218745	0.00506873	0.431558	0.666102	0.910419	0.666	0.97614
PGS002264	Pancreatic ductal adenocarcinoma	HP:0002015	Dysphagia	153	-0.00234533	0.00500198	-0.46888	0.639199	0.911869	0.6428	0.97614
PGS002768	Osteoporosis	HP:0002015	Dysphagia	153	-0.00234454	0.00519374	-0.451417	0.651731	0.911176	0.6515	0.97614
PGS002823	Age at Menopause	HP:0002015	Dysphagia	153	-0.00211206	0.00504052	-0.419016	0.675242	0.909959	0.6757	0.97614
PGS003162	Vitamin B12	HP:0002015	Dysphagia	153	0.00230376	0.00509643	0.452034	0.651286	0.9112	0.6501	0.97614
PGS003391	Lung cancer	HP:0002015	Dysphagia	153	0.00236658	0.00508258	0.465626	0.641526	0.911738	0.6445	0.97614
PGS002051	Congestive heart failure; nonhypertensive	HP:0000504	Abnormality of vision	6	-0.00065031	0.00105259	-0.617817	0.536755	0.189393	0.5326	0.976151
PGS001082	MC VP1 antigen for Merkel Cell Polyomavirus	HP:0001771	Achilles tendon contracture	9	0.000968552	0.00126247	0.767187	0.443047	0.132178	0.4444	0.976153
PGS003381	Uterine endometrial carcinoma	HP:0001771	Achilles tendon contracture	9	0.000972773	0.00126371	0.769773	0.441511	0.132346	0.4443	0.976153
PGS000605	Malignant neoplasm of kidney, except pelvis	HP:0030884	Gastrojejunal tube feeding in infancy	17	0.000579378	0.00173366	0.334194	0.738263	0.310122	0.737	0.976165
PGS000927	Other dermatitis (time-to-event)	HP:0030884	Gastrojejunal tube feeding in infancy	17	0.000581405	0.00172501	0.337044	0.736114	0.310203	0.7366	0.976165
PGS000093	Hemoglobin concentration	HP:0008458	Progressive congenital scoliosis	6	7.77916e-06	0.00102911	0.0075591	0.993969	0.235564	0.9933	0.976168
PGS000194	Rheumatoid Arthritis (CCP-positive)	HP:0008458	Progressive congenital scoliosis	6	2.37739e-05	0.00102901	0.0231036	0.98157	0.235584	0.9809	0.976168
PGS000195	Rheumatoid Arthritis (CCP-negative)	HP:0008458	Progressive congenital scoliosis	6	2.37739e-05	0.00102901	0.0231036	0.98157	0.235584	0.9815	0.976168
PGS000205	Risk-taking tendency (4-domain principal component model)	HP:0008458	Progressive congenital scoliosis	6	9.07504e-06	0.00102586	0.00884624	0.992943	0.235565	0.9932	0.976168
PGS000223	Tumor necrosis factor receptor superfamily member 5 (CD40) serum levels	HP:0008458	Progressive congenital scoliosis	6	2.36848e-06	0.00103533	0.00228765	0.998175	0.235562	0.9987	0.976168
PGS000243	Growth/differentiation factor 15 (GDF-15) serum levels	HP:0008458	Progressive congenital scoliosis	6	-2.06943e-05	0.00104	-0.0198985	0.984126	0.235578	0.9858	0.976168
PGS000682	eGFR [ml/min/1.73m2]	HP:0008458	Progressive congenital scoliosis	6	1.59743e-05	0.00103894	0.0153757	0.987734	0.235572	0.9872	0.976168
PGS000905	PR interval	HP:0008458	Progressive congenital scoliosis	6	8.50407e-06	0.00104873	0.00810889	0.993531	0.235564	0.992	0.976168
PGS001013	Macular degeneration	HP:0008458	Progressive congenital scoliosis	6	3.57137e-05	0.00103253	0.0345886	0.972411	0.235612	0.9724	0.976168
PGS001014	Other disorders of pancreatic internal secretion (time-to-event)	HP:0008458	Progressive congenital scoliosis	6	-2.16295e-05	0.00102639	-0.0210735	0.983189	0.23558	0.9843	0.976168
PGS001019	Attending social / leisure activities (regular attendance at a gym or sports club)	HP:0008458	Progressive congenital scoliosis	6	6.43703e-05	0.00103809	0.0620082	0.950562	0.235724	0.9558	0.976168
PGS001030	Pulmonary fibrosis	HP:0008458	Progressive congenital scoliosis	6	7.45879e-06	0.00100169	0.00744618	0.994059	0.235564	0.9934	0.976168
PGS001082	MC VP1 antigen for Merkel Cell Polyomavirus	HP:0008458	Progressive congenital scoliosis	6	9.72026e-06	0.00103092	0.00942869	0.992478	0.235565	0.9911	0.976168
PGS001138	Rheumatoid factor [> 16 IU/mL]	HP:0008458	Progressive congenital scoliosis	6	-2.30213e-05	0.00102635	-0.0224302	0.982107	0.235583	0.9842	0.976168
PGS001142	Volume of grey matter in Intracalcarine Cortex (R)	HP:0008458	Progressive congenital scoliosis	6	-3.95479e-05	0.00104133	-0.0379781	0.969708	0.235622	0.9718	0.976168
PGS001362	3mm weak meridian (L)	HP:0008458	Progressive congenital scoliosis	6	-2.95917e-06	0.00102527	-0.00288623	0.997697	0.235562	0.9982	0.976168
PGS001367	6mm weak meridian (L)	HP:0008458	Progressive congenital scoliosis	6	8.22076e-06	0.00102375	0.00803002	0.993594	0.235564	0.9935	0.976168
PGS001368	6mm weak meridian (R)	HP:0008458	Progressive congenital scoliosis	6	-1.50854e-05	0.00102165	-0.0147658	0.98822	0.235571	0.9874	0.976168
PGS001377	Basophill %	HP:0008458	Progressive congenital scoliosis	6	1.27698e-06	0.00101761	0.00125488	0.998999	0.235562	0.9986	0.976168
PGS001384	Degree bothered by feeling tired all the time in the last 3 months	HP:0008458	Progressive congenital scoliosis	6	2.04805e-06	0.00100949	0.0020288	0.998381	0.235562	0.9994	0.976168
PGS001422	Mean FA in cingulum hippocampus on FA skeleton (R)	HP:0008458	Progressive congenital scoliosis	6	-3.58625e-05	0.00103769	-0.03456	0.972434	0.235612	0.9686	0.976168
PGS001438	Mean FA in splenium of corpus callosum on FA skeleton	HP:0008458	Progressive congenital scoliosis	6	-5.0287e-05	0.00101523	-0.0495326	0.960499	0.235665	0.9636	0.976168
PGS001442	Mean FA in superior corona radiata on FA skeleton (R)	HP:0008458	Progressive congenital scoliosis	6	5.03345e-07	0.00105172	0.000478593	0.999618	0.235562	0.9995	0.976168
PGS001443	Mean FA in superior fronto-occipital fasciculus on FA skeleton (L)	HP:0008458	Progressive congenital scoliosis	6	2.37715e-05	0.0010226	0.0232462	0.981456	0.235584	0.9813	0.976168
PGS001448	Mean FA in tapetum on FA skeleton (R)	HP:0008458	Progressive congenital scoliosis	6	4.45266e-05	0.00102533	0.0434265	0.965365	0.235641	0.966	0.976168
PGS001463	Mean ICVF in fornix cres+stria terminalis on FA skeleton (L)	HP:0008458	Progressive congenital scoliosis	6	4.41618e-06	0.00102335	0.00431543	0.996557	0.235562	0.9964	0.976168
PGS001473	Mean ICVF in posterior corona radiata on FA skeleton (R)	HP:0008458	Progressive congenital scoliosis	6	4.58516e-05	0.00102767	0.0446172	0.964416	0.235646	0.9645	0.976168
PGS001491	Mean ICVF in uncinate fasciculus on FA skeleton (L)	HP:0008458	Progressive congenital scoliosis	6	4.01566e-05	0.00102731	0.039089	0.968823	0.235626	0.9696	0.976168
PGS001539	Volume of brain stem + 4th ventricle	HP:0008458	Progressive congenital scoliosis	6	-3.56829e-05	0.0010121	-0.0352563	0.971878	0.235614	0.9688	0.976168
PGS001541	Volume of brain, grey+white matter (normalised for head size)	HP:0008458	Progressive congenital scoliosis	6	-3.82579e-05	0.00103521	-0.0369565	0.970523	0.235619	0.972	0.976168
PGS001554	Volume of grey matter in Crus II Cerebellum (L)	HP:0008458	Progressive congenital scoliosis	6	2.39419e-05	0.00103559	0.0231192	0.981557	0.235584	0.9818	0.976168
PGS001555	Volume of grey matter in Crus II Cerebellum (R)	HP:0008458	Progressive congenital scoliosis	6	7.4085e-06	0.00107021	0.0069225	0.994477	0.235564	0.9949	0.976168
PGS001602	Volume of grey matter in Supracalcarine Cortex (R)	HP:0008458	Progressive congenital scoliosis	6	2.01117e-05	0.00103886	0.0193594	0.984556	0.235577	0.9841	0.976168
PGS001612	Volume of grey matter in Ventral Striatum (L)	HP:0008458	Progressive congenital scoliosis	6	1.49967e-05	0.0010137	0.0147941	0.988198	0.235571	0.9875	0.976168
PGS001624	Volume of grey matter in VIIb Cerebellum (R)	HP:0008458	Progressive congenital scoliosis	6	4.62986e-05	0.00104608	0.0442593	0.964701	0.235644	0.9639	0.976168
PGS001658	WA FA in tract superior longitudinal fasciculus (L)	HP:0008458	Progressive congenital scoliosis	6	4.50192e-05	0.00103585	0.0434613	0.965338	0.235641	0.9654	0.976168
PGS001693	WA ISOVF in tract inferior fronto-occipital fasciculus (L)	HP:0008458	Progressive congenital scoliosis	6	4.73039e-05	0.00102965	0.0459416	0.963361	0.235651	0.964	0.976168
PGS001714	WA L2 in tract acoustic radiation (R)	HP:0008458	Progressive congenital scoliosis	6	-1.3031e-06	0.00104538	-0.00124654	0.999006	0.235562	0.9995	0.976168
PGS001755	WA MD in tract superior thalamic radiation (L)	HP:0008458	Progressive congenital scoliosis	6	-4.40906e-05	0.00102464	-0.0430305	0.965681	0.23564	0.9665	0.976168
PGS002023	Thyrotoxicosis with or without goiter	HP:0008458	Progressive congenital scoliosis	6	3.61542e-05	0.00104469	0.0346075	0.972396	0.235612	0.9739	0.976168
PGS002070	Anal and rectal polyp	HP:0008458	Progressive congenital scoliosis	6	2.82701e-05	0.00102545	0.0275686	0.978009	0.235594	0.9783	0.976168
PGS002094	Osteoarthrosis	HP:0008458	Progressive congenital scoliosis	6	1.47514e-05	0.00102959	0.0143274	0.98857	0.23557	0.9891	0.976168
PGS002143	Hand grip strength (mean of both)	HP:0008458	Progressive congenital scoliosis	6	2.61211e-05	0.00102875	0.0253912	0.979745	0.235589	0.9798	0.976168
PGS002152	Alcohol intake frequency	HP:0008458	Progressive congenital scoliosis	6	-4.98339e-05	0.00103452	-0.0481711	0.961584	0.23566	0.9625	0.976168
PGS002223	Sensitive stomach	HP:0008458	Progressive congenital scoliosis	6	3.78793e-05	0.00100911	0.0375372	0.97006	0.235621	0.9669	0.976168
PGS002292	Keratoconus	HP:0008458	Progressive congenital scoliosis	6	3.94729e-05	0.00103075	0.0382953	0.969455	0.235623	0.9683	0.976168
PGS002340	Mean Platelet Volume	HP:0008458	Progressive congenital scoliosis	6	-5.15498e-05	0.00103721	-0.0497002	0.960365	0.235666	0.9644	0.976168
PGS002725	Ischemic stroke	HP:0008458	Progressive congenital scoliosis	6	1.23893e-05	0.00103219	0.0120029	0.990424	0.235568	0.9923	0.976168
PGS002732	Chronic elevation of alanine aminotransferase	HP:0008458	Progressive congenital scoliosis	6	3.39959e-05	0.00100422	0.0338529	0.972997	0.23561	0.9737	0.976168
PGS002763	Hip osteoarthritis	HP:0008458	Progressive congenital scoliosis	6	-4.76792e-05	0.00103049	-0.0462686	0.9631	0.235652	0.9642	0.976168
PGS002892	Diastolic Blood Pressure	HP:0008458	Progressive congenital scoliosis	6	2.01217e-05	0.00103107	0.0195153	0.984432	0.235578	0.9822	0.976168
PGS002912	Drinking Status	HP:0008458	Progressive congenital scoliosis	6	3.49262e-05	0.00102674	0.0340167	0.972867	0.23561	0.97	0.976168
PGS003400	Obesity	HP:0008458	Progressive congenital scoliosis	6	-4.37662e-05	0.00101369	-0.0431753	0.965565	0.23564	0.9641	0.976168
PGS000076	Kidney cancer	HP:0011856	Pica	8	0.000981751	0.00121232	0.80981	0.418131	0.29093	0.4154	0.976176
PGS000093	Hemoglobin concentration	HP:0011856	Pica	8	-0.000950884	0.00118749	-0.800752	0.423356	0.290315	0.4257	0.976176
PGS000237	Fatty acid-binding protein, adipocyte (FABP4) serum levels	HP:0011856	Pica	8	-0.000957647	0.00118006	-0.811526	0.417145	0.291048	0.4151	0.976176
PGS000264	Matrix metalloproteinase-1 (MMP-1) serum levels	HP:0011856	Pica	8	-0.000964993	0.00119808	-0.805449	0.420641	0.290633	0.4164	0.976176
PGS000326	Rheumatoid-factor-negative Polyarthritis (Juvenile Idiophatic Arthritis)	HP:0011856	Pica	8	-0.000948155	0.00119328	-0.79458	0.426938	0.289899	0.4258	0.976176
PGS000681	Direct bilirubin [umol/L]	HP:0011856	Pica	8	0.000975649	0.0011964	0.815484	0.414878	0.291319	0.4227	0.976176
PGS000710	Myocardial infarction	HP:0011856	Pica	8	-0.000939612	0.00118121	-0.795468	0.426421	0.289959	0.4204	0.976176
PGS001033	Other coagulation defects (time-to-event)	HP:0011856	Pica	8	-0.000891259	0.00119717	-0.744472	0.456665	0.286644	0.4194	0.976176
PGS001242	Ankle spacing width (L)	HP:0011856	Pica	8	0.000954152	0.0011721	0.814053	0.415697	0.291221	0.4181	0.976176
PGS001301	Malabsorption/coeliac disease	HP:0011856	Pica	8	0.00096449	0.0011703	0.824136	0.409945	0.291918	0.4149	0.976176
PGS001318	Disorders of lipoprotein metabolism and other lipidaemias (time-to-event)	HP:0011856	Pica	8	0.000949444	0.00117261	0.809681	0.418205	0.290922	0.4113	0.976176
PGS001386	Degree bothered by pain in arms/legs/joints in the past 3 months	HP:0011856	Pica	8	-0.000968112	0.00120211	-0.805344	0.420702	0.290626	0.4198	0.976176
PGS001430	Mean FA in posterior limb of internal capsule on FA skeleton (L)	HP:0011856	Pica	8	-0.000923446	0.00117641	-0.784972	0.432548	0.289259	0.4266	0.976176
PGS001514	Non-cancer illness year/age first occurred	HP:0011856	Pica	8	-0.000932302	0.0011961	-0.77945	0.435793	0.288894	0.4263	0.976176
PGS001561	Volume of grey matter in Heschl's Gyrus (includes H1 and H2) (L)	HP:0011856	Pica	8	-0.000938729	0.00116907	-0.802969	0.422073	0.290465	0.4215	0.976176
PGS001730	WA L3 in tract anterior thalamic radiation (L)	HP:0011856	Pica	8	0.000951529	0.00118996	0.79963	0.424005	0.290239	0.4266	0.976176
PGS001755	WA MD in tract superior thalamic radiation (L)	HP:0011856	Pica	8	0.000983428	0.00118231	0.831783	0.405615	0.292453	0.4099	0.976176
PGS002046	Otosclerosis	HP:0011856	Pica	8	0.000971563	0.00120608	0.805556	0.42058	0.29064	0.4201	0.976176
PGS002213	Neuroticism score	HP:0011856	Pica	8	0.000937923	0.00119324	0.786031	0.431928	0.289329	0.4213	0.976176
PGS002320	Dermatologic diseases	HP:0011856	Pica	8	-0.000934646	0.00118896	-0.786107	0.431884	0.289334	0.4229	0.976176
PGS002764	Hypercholesterolemia	HP:0011856	Pica	8	0.000956114	0.00119162	0.802367	0.422421	0.290424	0.4114	0.976176
PGS003385	Ovarian serous carcinoma	HP:0011856	Pica	8	-0.000983439	0.00120001	-0.819527	0.412568	0.291598	0.4106	0.976176
PGS001401	Health satisfaction	HP:0000431	Wide nasal bridge	10	-0.000767459	0.00132787	-0.577964	0.563344	0.228835	0.5623	0.97618
PGS001491	Mean ICVF in uncinate fasciculus on FA skeleton (L)	HP:0000431	Wide nasal bridge	10	0.000753675	0.00132518	0.568733	0.569591	0.228388	0.5622	0.97618
PGS001773	Moderate-to-severe atopic dermatitis	HP:0007099	Chiari type I malformation	10	0.000695948	0.00132554	0.525032	0.59961	0.29435	0.6081	0.976183
PGS000008	ER-positive Breast Cancer	HP:0002257	Chronic rhinitis	5	-0.000612425	0.000933285	-0.656204	0.511757	0.183902	0.5077	0.976186
PGS000009	ER-negative Breast Cancer	HP:0002257	Chronic rhinitis	5	-0.0012527	0.000948865	-1.32021	0.186893	0.239284	0.1859	0.976186
PGS000013	Coronary artery disease	HP:0002257	Chronic rhinitis	5	0.000278624	0.000940291	0.296317	0.767014	0.169426	0.7655	0.976186
PGS000016	Atrial fibrillation	HP:0002257	Chronic rhinitis	5	0.00112618	0.000974742	1.15536	0.248058	0.22207	0.2446	0.976186
PGS000017	Inflammatory bowel disease	HP:0002257	Chronic rhinitis	5	-0.000389051	0.000942562	-0.412759	0.679821	0.172913	0.6816	0.976186
PGS000027	Body Mass Index	HP:0002257	Chronic rhinitis	5	-0.00148315	0.000923971	-1.60518	0.108587	0.274434	0.1053	0.976186
PGS000042	Coeliac disease	HP:0002257	Chronic rhinitis	5	0.00115223	0.000937741	1.22873	0.219295	0.229449	0.2216	0.976186
PGS000077	Lymphocytic leukemia	HP:0002257	Chronic rhinitis	5	-0.00116671	0.000931593	-1.25238	0.210554	0.231925	0.2145	0.976186
PGS000080	Non-Hodgkin's lymphoma	HP:0002257	Chronic rhinitis	5	-0.000444107	0.000946622	-0.469149	0.639006	0.175013	0.6483	0.976186
PGS000081	Oral cavity and pharyngeal cancers	HP:0002257	Chronic rhinitis	5	0.000350601	0.000958763	0.36568	0.714637	0.171365	0.714	0.976186
PGS000082	Ovarian cancer	HP:0002257	Chronic rhinitis	5	0.000332149	0.00093076	0.356858	0.72123	0.171096	0.7103	0.976186
PGS000088	Basophil count	HP:0002257	Chronic rhinitis	5	0.00113508	0.000932439	1.21732	0.223602	0.228272	0.2188	0.976186
PGS000089	Basophil percentage of white cells	HP:0002257	Chronic rhinitis	5	0.000904425	0.000930449	0.97203	0.331135	0.205611	0.3346	0.976186
PGS000091	Eosinophil percentage of white cells	HP:0002257	Chronic rhinitis	5	0.000985485	0.000938643	1.0499	0.29387	0.212256	0.29	0.976186
PGS000092	Hematocrit	HP:0002257	Chronic rhinitis	5	0.000788944	0.000941259	0.838179	0.402015	0.195383	0.3966	0.976186
PGS000093	Hemoglobin concentration	HP:0002257	Chronic rhinitis	5	0.000679052	0.000939869	0.722497	0.47006	0.187761	0.4655	0.976186
PGS000095	High light scatter reticulocyte percentage of red cells	HP:0002257	Chronic rhinitis	5	0.001238	0.000946048	1.3086	0.190798	0.237997	0.1823	0.976186
PGS000096	Immature fraction of reticulocytes	HP:0002257	Chronic rhinitis	5	0.000972234	0.000940185	1.03409	0.301201	0.210865	0.2983	0.976186
PGS000103	Monocyte percentage of white cells	HP:0002257	Chronic rhinitis	5	-0.000584468	0.000951948	-0.61397	0.539294	0.181637	0.5429	0.976186
PGS000126	Serum urate	HP:0002257	Chronic rhinitis	5	0.000907879	0.000917694	0.989305	0.322615	0.207041	0.3161	0.976186
PGS000128	Hemoglobin A1c	HP:0002257	Chronic rhinitis	5	-0.000510695	0.000933294	-0.547196	0.584295	0.178363	0.576	0.976186
PGS000135	Schizophrenia	HP:0002257	Chronic rhinitis	5	-0.00207214	0.000993609	-2.08546	0.0371341	0.349087	0.0392	0.976186
PGS000145	Depression (ICD-10 defined)	HP:0002257	Chronic rhinitis	5	0.000353352	0.000917033	0.385321	0.700034	0.171988	0.7072	0.976186
PGS000161	Renal cancer	HP:0002257	Chronic rhinitis	5	0.00072007	0.000955225	0.753822	0.451031	0.189714	0.4446	0.976186
PGS000194	Rheumatoid Arthritis (CCP-positive)	HP:0002257	Chronic rhinitis	5	0.000588098	0.000939805	0.625766	0.531529	0.182255	0.5362	0.976186
PGS000195	Rheumatoid Arthritis (CCP-negative)	HP:0002257	Chronic rhinitis	5	0.000588098	0.000939805	0.625766	0.531529	0.182255	0.532	0.976186
PGS000197	Spondyloarthroparthy	HP:0002257	Chronic rhinitis	5	-0.0011942	0.000948658	-1.25883	0.208215	0.232608	0.2124	0.976186
PGS000201	Problematic Alcohol Use	HP:0002257	Chronic rhinitis	5	-0.000401241	0.000968207	-0.414416	0.678607	0.172971	0.6765	0.976186
PGS000205	Risk-taking tendency (4-domain principal component model)	HP:0002257	Chronic rhinitis	5	0.000489842	0.000936952	0.522804	0.60116	0.177261	0.6038	0.976186
PGS000217	Adrenomedullin (ADM) serum levels	HP:0002257	Chronic rhinitis	5	-0.00124059	0.000937707	-1.323	0.185963	0.239596	0.1867	0.976186
PGS000218	Agouti-related protein (AGRP) serum levels	HP:0002257	Chronic rhinitis	5	0.00169976	0.000934142	1.81959	0.0689471	0.305374	0.0718	0.976186
PGS000220	C-C motif chemokine 20 (CCL20) serum levels	HP:0002257	Chronic rhinitis	5	-0.000669334	0.00096321	-0.6949	0.487187	0.18611	0.4901	0.976186
PGS000221	C-C motif chemokine 3 (CCL3) serum levels	HP:0002257	Chronic rhinitis	5	0.000511319	0.000956972	0.534309	0.593178	0.177774	0.5889	0.976186
PGS000223	Tumor necrosis factor receptor superfamily member 5 (CD40) serum levels	HP:0002257	Chronic rhinitis	5	0.0015953	0.000945084	1.688	0.0915437	0.285927	0.0877	0.976186
PGS000224	Chitinase-3-like protein 1 (CHI3L1) serum levels	HP:0002257	Chronic rhinitis	5	0.000911837	0.000943684	0.966252	0.334017	0.205138	0.3264	0.976186
PGS000225	Macrophage colony-stimulating factor 1 (CSF-1) serum levels	HP:0002257	Chronic rhinitis	5	0.000492816	0.000947146	0.520317	0.602891	0.177151	0.5961	0.976186
PGS000226	Cystatin-B (CSTB) serum levels	HP:0002257	Chronic rhinitis	5	-0.000896641	0.000938056	-0.95585	0.339246	0.204294	0.3465	0.976186
PGS000227	Cathepsin D (CTSD) serum levels	HP:0002257	Chronic rhinitis	5	0.00138322	0.000945952	1.46225	0.143804	0.255952	0.1405	0.976186
PGS000228	Cathepsin L1 (CTSL1) serum levels	HP:0002257	Chronic rhinitis	5	0.000441283	0.000940944	0.468979	0.639128	0.175006	0.6349	0.976186
PGS000229	Fractalkine (CX3CL1) serum levels	HP:0002257	Chronic rhinitis	5	-0.000801302	0.000938104	-0.854172	0.393096	0.196526	0.3978	0.976186
PGS000230	C-X-C motif chemokine 1 (CXCL1) serum levels	HP:0002257	Chronic rhinitis	5	0.00209347	0.000950252	2.20307	0.0276856	0.370309	0.0254	0.976186
PGS000231	C-X-C motif chemokine 16 (CXCL16) serum levels	HP:0002257	Chronic rhinitis	5	-0.000623706	0.000940818	-0.662941	0.507433	0.184277	0.5106	0.976186
PGS000232	C-X-C motif chemokine 6 (CXCL6) serum levels	HP:0002257	Chronic rhinitis	5	0.00117319	0.000944611	1.24198	0.214368	0.23083	0.2125	0.976186
PGS000233	Dickkopf-related protein 1 (Dkk-1) serum levels	HP:0002257	Chronic rhinitis	5	0.000672787	0.000961176	0.699963	0.484019	0.186408	0.4791	0.976186
PGS000235	Epidermal growth factor (EGF) serum levels	HP:0002257	Chronic rhinitis	5	0.000518351	0.000967745	0.535627	0.592266	0.177834	0.589	0.976186
PGS000237	Fatty acid-binding protein, adipocyte (FABP4) serum levels	HP:0002257	Chronic rhinitis	5	-0.000324918	0.00093407	-0.347852	0.727983	0.170828	0.7263	0.976186
PGS000238	Tumor necrosis factor receptor superfamily member 6 (FAS) serum levels	HP:0002257	Chronic rhinitis	5	-0.000619993	0.00093731	-0.66146	0.508382	0.184195	0.5103	0.976186
PGS000239	Fibroblast growth factor 23 (FGF-23) serum levels	HP:0002257	Chronic rhinitis	5	-0.000994218	0.000949639	-1.04694	0.295233	0.211994	0.2966	0.976186
PGS000240	Follistatin (FS) serum levels	HP:0002257	Chronic rhinitis	5	0.00136999	0.000911381	1.5032	0.132922	0.261071	0.1317	0.976186
PGS000241	Galanin peptides (GAL) serum levels	HP:0002257	Chronic rhinitis	5	0.00124095	0.000934169	1.3284	0.184173	0.2402	0.1856	0.976186
PGS000243	Growth/differentiation factor 15 (GDF-15) serum levels	HP:0002257	Chronic rhinitis	5	-0.00118653	0.000949601	-1.2495	0.211605	0.231621	0.2089	0.976186
PGS000244	Growth hormone (GH) serum levels	HP:0002257	Chronic rhinitis	5	-0.000299108	0.000958634	-0.312015	0.755057	0.169829	0.753	0.976186
PGS000245	Proheparin-binding EGF-like growth factor (HB-EGF) serum levels	HP:0002257	Chronic rhinitis	5	0.00074711	0.000952953	0.783994	0.433122	0.191673	0.432	0.976186
PGS000246	Hepatocyte growth factor (HGF) serum levels	HP:0002257	Chronic rhinitis	5	0.00164793	0.000941112	1.75104	0.0800683	0.295062	0.079	0.976186
PGS000247	Kallikrein-11 (hK11) serum levels	HP:0002257	Chronic rhinitis	5	-0.000561853	0.000965982	-0.581639	0.560865	0.180005	0.5571	0.976186
PGS000248	Heat shock 27 kDa protein (HSP_27) serum levels	HP:0002257	Chronic rhinitis	5	0.00148804	0.000949775	1.56673	0.117312	0.269292	0.12	0.976186
PGS000251	Interleukin-27 (IL-27) serum levels	HP:0002257	Chronic rhinitis	5	0.000930032	0.000950277	0.978696	0.32783	0.20616	0.3264	0.976186
PGS000252	Interleukin-6 (IL-6) serum levels	HP:0002257	Chronic rhinitis	5	-0.000393454	0.000934796	-0.420898	0.673868	0.173199	0.6814	0.976186
PGS000253	Interleukin-6 receptor subunit alpha (IL-6RA) serum levels	HP:0002257	Chronic rhinitis	5	0.00147403	0.000946622	1.55715	0.119569	0.268031	0.1221	0.976186
PGS000254	Interleukin-8 (IL-8) serum levels	HP:0002257	Chronic rhinitis	5	0.00037628	0.000947372	0.397183	0.691268	0.17238	0.6954	0.976186
PGS000255	Pro-interleukin-16 (IL16) serum levels	HP:0002257	Chronic rhinitis	5	0.00114735	0.000953841	1.20287	0.229146	0.226796	0.211	0.976186
PGS000256	Melusin (ITGB1BP2) serum levels	HP:0002257	Chronic rhinitis	5	0.00224877	0.000950712	2.36535	0.0180931	0.401486	0.0177	0.976186
PGS000257	Kidney injury molecule 1 (KIM-1) serum levels	HP:0002257	Chronic rhinitis	5	-0.00130143	0.00093986	-1.3847	0.166274	0.246642	0.1728	0.976186
PGS000259	Leptin (LEP) serum levels	HP:0002257	Chronic rhinitis	5	0.000353587	0.000945666	0.373902	0.70851	0.171622	0.7175	0.976186
PGS000261	Membrane-bound aminopeptidase P (mAmP) serum levels	HP:0002257	Chronic rhinitis	5	0.00111226	0.000942152	1.18055	0.237899	0.224552	0.2336	0.976186
PGS000262	Myoglobin (MB) serum levels	HP:0002257	Chronic rhinitis	5	0.000681741	0.000938233	0.726622	0.467529	0.188014	0.4746	0.976186
PGS000263	Monocyte chemotactic protein 1 (MCP-1) serum levels	HP:0002257	Chronic rhinitis	5	-0.00102607	0.00093688	-1.0952	0.273541	0.216356	0.273	0.976186
PGS000264	Matrix metalloproteinase-1 (MMP-1) serum levels	HP:0002257	Chronic rhinitis	5	-0.00177707	0.000947654	-1.87523	0.0608843	0.314031	0.062	0.976186
PGS000266	Matrix metalloproteinase-12 (MMP-12) serum levels	HP:0002257	Chronic rhinitis	5	-0.000435634	0.000939539	-0.463668	0.642928	0.174797	0.647	0.976186
PGS000267	Matrix metalloproteinase-3 (MMP-3) serum levels	HP:0002257	Chronic rhinitis	5	0.000990083	0.000936473	1.05725	0.290507	0.212909	0.2946	0.976186
PGS000268	Matrix metalloproteinase-7 (MMP-7) serum levels	HP:0002257	Chronic rhinitis	5	0.00107507	0.000949849	1.13183	0.257819	0.219799	0.2567	0.976186
PGS000269	Myeloperoxidase (MPO) serum levels	HP:0002257	Chronic rhinitis	5	0.000417598	0.000935252	0.446508	0.655271	0.174138	0.6577	0.976186
PGS000271	Osteoprotegerin (OPG) serum levels	HP:0002257	Chronic rhinitis	5	-0.00128218	0.000943479	-1.359	0.174278	0.243667	0.1718	0.976186
PGS000272	Pappalysin-1 (PAPPA) serum levels	HP:0002257	Chronic rhinitis	5	0.00227818	0.000955277	2.38483	0.0171653	0.405375	0.0196	0.976186
PGS000273	Proteinase-activated receptor 1 (PAR-1) serum levels	HP:0002257	Chronic rhinitis	5	-0.000404751	0.000937096	-0.431921	0.665838	0.173596	0.6779	0.976186
PGS000274	Platelet-derived growth factor subunit B (PDGF_subunit_B) serum levels	HP:0002257	Chronic rhinitis	5	0.00060408	0.000940327	0.642415	0.520666	0.183146	0.523	0.976186
PGS000276	Placenta growth factor (PlGF) serum levels	HP:0002257	Chronic rhinitis	5	0.000444956	0.000955236	0.465807	0.641396	0.174881	0.6495	0.976186
PGS000277	P-selectin glycoprotein ligand 1 (PSGL-1) serum levels	HP:0002257	Chronic rhinitis	5	0.00160389	0.000935769	1.71398	0.0866634	0.289652	0.0859	0.976186
PGS000278	Pentraxin-related protein PTX3 (PTX3) serum levels	HP:0002257	Chronic rhinitis	5	0.00137123	0.00093966	1.45929	0.144619	0.255586	0.1248	0.976186
PGS000279	Receptor for advanced glycosylation end products (RAGE) serum levels	HP:0002257	Chronic rhinitis	5	0.000836014	0.000954993	0.875414	0.381437	0.198077	0.3797	0.976186
PGS000281	Resistin (RETN) serum levels	HP:0002257	Chronic rhinitis	5	-0.000563624	0.000953335	-0.591213	0.554434	0.180479	0.5616	0.976186
PGS000282	Stem cell factor (SCF) serum levels	HP:0002257	Chronic rhinitis	5	0.00144645	0.000947675	1.52631	0.127065	0.264023	0.1212	0.976186
PGS000284	ST2 protein (ST2) serum levels	HP:0002257	Chronic rhinitis	5	-0.000428171	0.000946063	-0.452582	0.650891	0.174368	0.6512	0.976186
PGS000286	Thrombomodulin (TM) serum levels	HP:0002257	Chronic rhinitis	5	-0.000723755	0.000939488	-0.770372	0.441156	0.190779	0.4347	0.976186
PGS000287	Tumor necrosis factor receptor 1 (TNF-R1) serum levels	HP:0002257	Chronic rhinitis	5	-0.000691453	0.000947015	-0.730139	0.465377	0.18823	0.4634	0.976186
PGS000288	Tumor necrosis factor receptor 2 (TNF-R2) serum levels	HP:0002257	Chronic rhinitis	5	-0.000827265	0.000944886	-0.875518	0.381381	0.198085	0.3816	0.976186
PGS000289	Tumor necrosis factor ligand superfamily member 14 (TNFSF14) serum levels	HP:0002257	Chronic rhinitis	5	-0.00101471	0.000918557	-1.10468	0.26941	0.217236	0.2669	0.976186
PGS000290	TNF-related apoptosis-inducing ligand (TRAIL) serum levels	HP:0002257	Chronic rhinitis	5	-0.000505482	0.00094516	-0.534811	0.59283	0.177797	0.5863	0.976186
PGS000293	Urokinase plasminogen activator surface receptor (U-PAR) serum levels	HP:0002257	Chronic rhinitis	5	-0.00114096	0.000937038	-1.21762	0.22349	0.228302	0.2354	0.976186
PGS000294	Vascular endothelial growth factor A (VEGF-A) serum levels	HP:0002257	Chronic rhinitis	5	0.00224544	0.000954425	2.35266	0.018721	0.398968	0.0217	0.976186
PGS000315	Immunoglobulin E (IgE)	HP:0002257	Chronic rhinitis	5	0.000550381	0.00095624	0.575568	0.564962	0.179708	0.5586	0.976186
PGS000324	Enthesitis-related Juvenile Idiophatic Arthritis	HP:0002257	Chronic rhinitis	5	0.00080225	0.000963711	0.832459	0.405234	0.19498	0.3581	0.976186
PGS000333	Prostate cancer	HP:0002257	Chronic rhinitis	5	0.000794336	0.000939	0.845938	0.397673	0.195935	0.3999	0.976186
PGS000341	Systemic sclerosis	HP:0002257	Chronic rhinitis	5	0.00174402	0.000956197	1.82391	0.0682913	0.306036	0.0696	0.976186
PGS000351	Invasive epithelial ovarian cancer	HP:0002257	Chronic rhinitis	5	-0.000647464	0.000936999	-0.690998	0.489635	0.185881	0.4828	0.976186
PGS000352	High grade serous ovarian cancer	HP:0002257	Chronic rhinitis	5	-0.000576745	0.000935396	-0.616578	0.537572	0.181773	0.5401	0.976186
PGS000354	Any Cancer	HP:0002257	Chronic rhinitis	5	-0.00124374	0.000939099	-1.3244	0.185498	0.239752	0.1826	0.976186
PGS000358	Cancer of mouth	HP:0002257	Chronic rhinitis	5	0.000569292	0.00094734	0.600937	0.54794	0.180968	0.5541	0.976186
PGS000359	Cancer of tongue	HP:0002257	Chronic rhinitis	5	0.000294757	0.000946584	0.31139	0.755532	0.169813	0.7523	0.976186
PGS000361	Cancer of larynx	HP:0002257	Chronic rhinitis	5	-0.000656487	0.000950417	-0.690736	0.489799	0.185866	0.4937	0.976186
PGS000373	Colorectal cancer	HP:0002257	Chronic rhinitis	5	-0.00202771	0.000926696	-2.1881	0.0287596	0.367543	0.0279	0.976186
PGS000377	Colon cancer	HP:0002257	Chronic rhinitis	5	-0.00180494	0.000939522	-1.92113	0.0548356	0.321369	0.0557	0.976186
PGS000384	Malignant neoplasm of rectum, rectosigmoid junction, and anus	HP:0002257	Chronic rhinitis	5	-0.00159373	0.000944516	-1.68735	0.0916672	0.285836	0.0856	0.976186
PGS000387	Cancer within the respiratory system	HP:0002257	Chronic rhinitis	5	-0.000295119	0.000930935	-0.317013	0.751261	0.169962	0.7545	0.976186
PGS000405	Skin cancer	HP:0002257	Chronic rhinitis	5	-0.00266538	0.000954791	-2.79159	0.00528711	0.493808	0.0053	0.976186
PGS000430	Melanomas of skin (diagnosis or history)	HP:0002257	Chronic rhinitis	5	-0.00158617	0.000932306	-1.70134	0.0890107	0.287832	0.087	0.976186
PGS000442	Other non-epithelial cancer of skin	HP:0002257	Chronic rhinitis	5	-0.00187727	0.000959758	-1.95598	0.050585	0.327059	0.0517	0.976186
PGS000446	Basal cell carcinoma	HP:0002257	Chronic rhinitis	5	-0.000285485	0.000953595	-0.299378	0.764678	0.169503	0.763	0.976186
PGS000460	Squamous cell carcinoma	HP:0002257	Chronic rhinitis	5	0.000298103	0.000944976	0.315461	0.75244	0.16992	0.7482	0.976186
PGS000469	Carcinoma in situ of skin	HP:0002257	Chronic rhinitis	5	-0.000427629	0.000961439	-0.44478	0.65652	0.174073	0.6641	0.976186
PGS000543	Cancer of other female genital organs	HP:0002257	Chronic rhinitis	5	-0.00165161	0.000973895	-1.69588	0.0900407	0.287051	0.0739	0.976186
PGS000546	Malignant neoplasm of ovary	HP:0002257	Chronic rhinitis	5	-0.000668925	0.000948352	-0.705356	0.480658	0.186728	0.4884	0.976186
PGS000584	Cancer of prostate	HP:0002257	Chronic rhinitis	5	0.000518645	0.000950949	0.545398	0.585531	0.17828	0.5808	0.976186
PGS000597	Malignant neoplasm of testis	HP:0002257	Chronic rhinitis	5	0.000628891	0.000934754	0.672788	0.501148	0.184833	0.5099	0.976186
PGS000605	Malignant neoplasm of kidney, except pelvis	HP:0002257	Chronic rhinitis	5	0.00169355	0.000942633	1.79662	0.0725239	0.301874	0.0716	0.976186
PGS000614	Cancer of bladder	HP:0002257	Chronic rhinitis	5	-0.000510222	0.000936751	-0.544672	0.58603	0.178247	0.5835	0.976186
PGS000618	Cancer of brain and nervous system	HP:0002257	Chronic rhinitis	5	-0.000974746	0.000924436	-1.05442	0.291797	0.212657	0.2918	0.976186
PGS000620	Cancer of brain	HP:0002257	Chronic rhinitis	5	-0.00106186	0.000932086	-1.13923	0.254723	0.220507	0.2613	0.976186
PGS000634	Thyroid cancer	HP:0002257	Chronic rhinitis	5	0.000893977	0.000955638	0.935476	0.349638	0.202668	0.35	0.976186
PGS000640	Hodgkin's disease	HP:0002257	Chronic rhinitis	5	-0.00101904	0.000949545	-1.07318	0.283298	0.214342	0.2823	0.976186
PGS000645	Lymphoid leukemia	HP:0002257	Chronic rhinitis	5	0.00105978	0.000940686	1.12661	0.260023	0.219301	0.2636	0.976186
PGS000652	Multiple myeloma	HP:0002257	Chronic rhinitis	5	-0.000973013	0.000934397	-1.04133	0.29783	0.211499	0.2963	0.976186
PGS000655	Non-alcoholic fatty liver disease	HP:0002257	Chronic rhinitis	5	-0.000600866	0.000934269	-0.643141	0.520195	0.183186	0.5246	0.976186
PGS000656	Non-alcoholic fatty liver disease activity score	HP:0002257	Chronic rhinitis	5	-0.00070395	0.000930308	-0.756685	0.449314	0.189896	0.4509	0.976186
PGS000666	Body surface area-indexed left ventricular end-systolic volume	HP:0002257	Chronic rhinitis	5	-0.000915677	0.000936712	-0.977543	0.3284	0.206065	0.3233	0.976186
PGS000674	AST to ALT ratio	HP:0002257	Chronic rhinitis	5	-0.00026639	0.000926872	-0.287407	0.773826	0.169206	0.763	0.976186
PGS000677	Cholesterol [mmol/L] (statin adjusted)	HP:0002257	Chronic rhinitis	5	-0.000336597	0.000941162	-0.35764	0.720645	0.171119	0.7151	0.976186
PGS000679	Creatinine in urine [umol/L]	HP:0002257	Chronic rhinitis	5	-0.00084833	0.000936012	-0.906324	0.364857	0.200402	0.3616	0.976186
PGS000691	Non-albumin protein [g/L]	HP:0002257	Chronic rhinitis	5	-0.00142282	0.000931883	-1.52682	0.126938	0.264089	0.1276	0.976186
PGS000696	Testosterone [nmol/L]	HP:0002257	Chronic rhinitis	5	0.000378551	0.000954527	0.396585	0.691709	0.17236	0.6935	0.976186
PGS000704	Alcoholic cirrhosis	HP:0002257	Chronic rhinitis	5	0.00059869	0.000939567	0.637197	0.524058	0.182864	0.5188	0.976186
PGS000707	Cholecystitis	HP:0002257	Chronic rhinitis	5	0.00130912	0.000938718	1.39458	0.163273	0.247799	0.1576	0.976186
PGS000708	Kidney failure	HP:0002257	Chronic rhinitis	5	0.000755247	0.000938623	0.804633	0.421112	0.193057	0.4252	0.976186
PGS000710	Myocardial infarction	HP:0002257	Chronic rhinitis	5	0.000911821	0.000934811	0.975407	0.329458	0.205888	0.336	0.976186
PGS000712	T2D (cases vs HbA1c filtered controls)	HP:0002257	Chronic rhinitis	5	0.000527015	0.000934475	0.563969	0.572829	0.17915	0.5829	0.976186
PGS000713	T2D	HP:0002257	Chronic rhinitis	5	0.000650198	0.00093622	0.694493	0.487441	0.186086	0.4987	0.976186
PGS000716	Early life body size	HP:0002257	Chronic rhinitis	5	-0.00200256	0.000912618	-2.1943	0.0283108	0.368685	0.0268	0.976186
PGS000717	Adult life body size	HP:0002257	Chronic rhinitis	5	-0.00100661	0.00094013	-1.07072	0.284406	0.214118	0.287	0.976186
PGS000718	Beta-blocker survival benefit	HP:0002257	Chronic rhinitis	5	-0.000754123	0.000950869	-0.793089	0.427806	0.192278	0.4179	0.976186
PGS000726	Cirrhosis	HP:0002257	Chronic rhinitis	5	-0.0013225	0.000938117	-1.40974	0.158748	0.249592	0.1545	0.976186
PGS000728	Chronic kidney disease	HP:0002257	Chronic rhinitis	5	0.000975476	0.000977141	0.998296	0.318238	0.207795	0.3202	0.976186
PGS000754	Systemic lupus erythrmatosus	HP:0002257	Chronic rhinitis	5	0.000430011	0.000936522	0.459158	0.646163	0.174621	0.6445	0.976186
PGS000758	Adult standing height	HP:0002257	Chronic rhinitis	5	0.000624725	0.000949555	0.657913	0.510658	0.183997	0.517	0.976186
PGS000763	Hearing aid use	HP:0002257	Chronic rhinitis	5	0.00108536	0.000933753	1.16236	0.245206	0.222754	0.2473	0.976186
PGS000766	Cutaneous melanoma	HP:0002257	Chronic rhinitis	5	0.000310746	0.000943375	0.329398	0.741884	0.1703	0.7413	0.976186
PGS000769	Response to bronchodilator (albutamol)	HP:0002257	Chronic rhinitis	5	-0.000718777	0.000946634	-0.759297	0.44775	0.190064	0.4445	0.976186
PGS000819	Diabetic retinopathy	HP:0002257	Chronic rhinitis	5	-0.000308104	0.000920283	-0.334793	0.737811	0.170451	0.7338	0.976186
PGS000821	Thyroid medication use	HP:0002257	Chronic rhinitis	5	0.000500369	0.000947674	0.527997	0.597551	0.177491	0.5965	0.976186
PGS000822	Urinary albumin to creatinine ratio	HP:0002257	Chronic rhinitis	5	0.00110438	0.000961044	1.14915	0.25061	0.221465	0.2412	0.976186
PGS000829	Body mass index (male)	HP:0002257	Chronic rhinitis	5	-0.000605542	0.000900183	-0.672688	0.501211	0.184827	0.4993	0.976186
PGS000830	Body mass index (female)	HP:0002257	Chronic rhinitis	5	-0.00176012	0.000924433	-1.904	0.0570313	0.318611	0.0527	0.976186
PGS000834	Corrected insulin response (at 30mins during OGTT)	HP:0002257	Chronic rhinitis	5	-0.00116819	0.000940498	-1.24209	0.214326	0.230842	0.217	0.976186
PGS000837	Insulin sensitivity index	HP:0002257	Chronic rhinitis	5	0.000839156	0.000944423	0.888539	0.374341	0.199054	0.3788	0.976186
PGS000839	Two hour glucose during OGTT	HP:0002257	Chronic rhinitis	5	0.000325173	0.000935112	0.347737	0.728069	0.170824	0.7279	0.976186
PGS000840	Fasting Proinsulin	HP:0002257	Chronic rhinitis	5	-0.00107252	0.000949822	-1.12918	0.258937	0.219545	0.2624	0.976186
PGS000843	WHR adjusted for BMI	HP:0002257	Chronic rhinitis	5	-0.000309909	0.000943851	-0.328346	0.742679	0.170271	0.736	0.976186
PGS000861	Urine Albumin-to-Creatinine ratio	HP:0002257	Chronic rhinitis	5	0.000972333	0.00095483	1.01833	0.308625	0.2095	0.3099	0.976186
PGS000865	Hepatic fat content	HP:0002257	Chronic rhinitis	5	-0.000875911	0.000938817	-0.932993	0.350919	0.202472	0.3548	0.976186
PGS000870	Cystic fibrosis related diabetes	HP:0002257	Chronic rhinitis	5	0.000327641	0.000941953	0.347832	0.727997	0.170827	0.722	0.976186
PGS000871	Insulin secretion	HP:0002257	Chronic rhinitis	5	0.000282646	0.00094789	0.298184	0.765589	0.169473	0.7658	0.976186
PGS000874	Chronic lymphocytic leukemia	HP:0002257	Chronic rhinitis	5	0.000924063	0.000928349	0.995383	0.319652	0.20755	0.3244	0.976186
PGS000877	Insulin resistance	HP:0002257	Chronic rhinitis	5	0.000697264	0.000932061	0.748088	0.454481	0.18935	0.4477	0.976186
PGS000879	Intraocular pressure	HP:0002257	Chronic rhinitis	5	-0.000456625	0.000936908	-0.487374	0.626038	0.175749	0.6166	0.976186
PGS000903	Parkinson's disease	HP:0002257	Chronic rhinitis	5	-0.0010609	0.000935384	-1.13419	0.25683	0.220024	0.2551	0.976186
PGS000905	PR interval	HP:0002257	Chronic rhinitis	5	0.0007756	0.000957763	0.809803	0.418135	0.193409	0.4153	0.976186
PGS000906	Longevity	HP:0002257	Chronic rhinitis	5	0.00157454	0.000933369	1.68695	0.0917454	0.285778	0.0887	0.976186
PGS000909	Headache	HP:0002257	Chronic rhinitis	5	0.00066436	0.000933973	0.711326	0.476952	0.187085	0.4685	0.976186
PGS000914	Abnormal electrocardiogram	HP:0002257	Chronic rhinitis	5	0.00115616	0.000950852	1.21592	0.224138	0.228127	0.2204	0.976186
PGS000925	Unspecified acute lower respiratory infection (time-to-event)	HP:0002257	Chronic rhinitis	5	-0.000674581	0.00094002	-0.717624	0.47306	0.187465	0.4822	0.976186
PGS000927	Other dermatitis (time-to-event)	HP:0002257	Chronic rhinitis	5	0.00142756	0.000938115	1.52173	0.12821	0.263434	0.1256	0.976186
PGS000928	Other non-toxic goitre (time-to-event)	HP:0002257	Chronic rhinitis	5	-0.000488445	0.000932428	-0.523842	0.600438	0.177307	0.5968	0.976186
PGS000930	Blood clot (diagnosed by doctor)	HP:0002257	Chronic rhinitis	5	0.000343594	0.000935825	0.367157	0.713535	0.171411	0.7139	0.976186
PGS000931	Blood clot or deep vein thrombosis (diagnosed by doctor)	HP:0002257	Chronic rhinitis	5	0.000613445	0.000937655	0.654233	0.513025	0.183793	0.5031	0.976186
PGS000932	Other intervertebral disk disorders (time-to-event)	HP:0002257	Chronic rhinitis	5	-0.000770905	0.000955549	-0.806767	0.419882	0.193202	0.4258	0.976186
PGS000939	Hiatus hernia	HP:0002257	Chronic rhinitis	5	0.000795916	0.000938024	0.848502	0.396244	0.196118	0.3956	0.976186
PGS000940	Intestinal malabsorption (time-to-event)	HP:0002257	Chronic rhinitis	5	0.00116696	0.000927668	1.25796	0.208532	0.232515	0.2061	0.976186
PGS000943	Cholecystitis (time-to-event)	HP:0002257	Chronic rhinitis	5	0.000421161	0.000944773	0.44578	0.655797	0.17411	0.742	0.976186
PGS000947	Mouth ulcers	HP:0002257	Chronic rhinitis	5	0.00128778	0.000950526	1.3548	0.175609	0.243187	0.1786	0.976186
PGS000953	Left heel broadband ultrasound attenuation	HP:0002257	Chronic rhinitis	5	-0.000293429	0.000963128	-0.304662	0.76065	0.169638	0.7643	0.976186
PGS000954	Left heel quantitative ultrasound index (QUI), direct entry	HP:0002257	Chronic rhinitis	5	-0.000555768	0.000955371	-0.58173	0.560804	0.180009	0.5607	0.976186
PGS000955	Right heel broadband ultrasound attenuation	HP:0002257	Chronic rhinitis	5	0.000574091	0.00096391	0.595586	0.551509	0.180698	0.5528	0.976186
PGS000957	Essential (primary hypertension) (time-to-event)	HP:0002257	Chronic rhinitis	5	-0.000573041	0.000921541	-0.62183	0.534114	0.182047	0.5257	0.976186
PGS000958	Essential hypertension	HP:0002257	Chronic rhinitis	5	-0.000872675	0.000922971	-0.945507	0.344497	0.203464	0.3434	0.976186
PGS000962	Chronic ischaemic heart disease (time-to-event)	HP:0002257	Chronic rhinitis	5	0.000290466	0.000925991	0.313681	0.753791	0.169873	0.7551	0.976186
PGS000963	Follicular cysts of skin and subcutaneous tissue (time-to-event)	HP:0002257	Chronic rhinitis	5	-0.000686006	0.000956008	-0.717574	0.473091	0.187462	0.4237	0.976186
PGS000964	Slipped disc	HP:0002257	Chronic rhinitis	5	-0.000811683	0.00093547	-0.867673	0.385661	0.197507	0.386	0.976186
PGS000965	Hypothyroidism/myxoedema	HP:0002257	Chronic rhinitis	5	-0.000366261	0.000944181	-0.387914	0.698114	0.172073	0.6912	0.976186
PGS000972	Microalbumin [> 40 mg/L]	HP:0002257	Chronic rhinitis	5	-0.000465166	0.000955753	-0.486701	0.626515	0.175722	0.6234	0.976186
PGS000976	JCV seropositivity for Human Polyomavirus JCV	HP:0002257	Chronic rhinitis	5	-0.000476942	0.000939727	-0.507533	0.611828	0.176596	0.6171	0.976186
PGS000977	MCV seropositivity for Merkel Cell Polyomavirus	HP:0002257	Chronic rhinitis	5	0.000443263	0.000938686	0.472216	0.636816	0.175135	0.6315	0.976186
PGS000988	High light scatter reticulocyte percentage	HP:0002257	Chronic rhinitis	5	0.00142919	0.000926908	1.54189	0.123233	0.266038	0.1247	0.976186
PGS000989	Reticulocyte %	HP:0002257	Chronic rhinitis	5	0.00104753	0.000922053	1.13608	0.256038	0.220205	0.2553	0.976186
PGS000990	Retinal detachments and breaks (time-to-event)	HP:0002257	Chronic rhinitis	5	0.000472377	0.000936034	0.504658	0.613846	0.176473	0.6086	0.976186
PGS000995	Dentures	HP:0002257	Chronic rhinitis	5	-0.00200302	0.000946654	-2.1159	0.0344577	0.354467	0.032	0.976186
PGS000996	Diverticular disease/diverticulitis	HP:0002257	Chronic rhinitis	5	0.000376864	0.00094616	0.398309	0.690438	0.172418	0.6994	0.976186
PGS000997	Diverticular disease of intestine (time-to-event)	HP:0002257	Chronic rhinitis	5	0.000593267	0.000966691	0.613709	0.539466	0.181624	0.5455	0.976186
PGS000998	Comparative body height at age 10	HP:0002257	Chronic rhinitis	5	0.00116352	0.000941064	1.23639	0.216436	0.230246	0.2086	0.976186
PGS000999	Comparative body size at age 10	HP:0002257	Chronic rhinitis	5	-0.00141758	0.000917212	-1.54553	0.122351	0.266512	0.1178	0.976186
PGS001001	Getting up in morning	HP:0002257	Chronic rhinitis	5	-0.0004002	0.000961268	-0.416325	0.67721	0.173038	0.6752	0.976186
PGS001004	Number of non-cancer illnesses	HP:0002257	Chronic rhinitis	5	0.00131253	0.000937755	1.39965	0.161749	0.248397	0.1644	0.976186
PGS001005	Number of self reported cancers	HP:0002257	Chronic rhinitis	5	-0.000646709	0.000962582	-0.671848	0.501746	0.18478	0.4951	0.976186
PGS001006	Weight change compared with 1 year ago	HP:0002257	Chronic rhinitis	5	0.000614882	0.000950163	0.647133	0.517609	0.183403	0.5141	0.976186
PGS001009	PEF	HP:0002257	Chronic rhinitis	5	0.00101172	0.000949771	1.06523	0.286883	0.213624	0.2846	0.976186
PGS001011	Viral warts (time-to-event)	HP:0002257	Chronic rhinitis	5	-0.000327551	0.000936893	-0.349614	0.726659	0.17088	0.6995	0.976186
PGS001012	Number of falls in the last year	HP:0002257	Chronic rhinitis	5	-0.00146937	0.000949433	-1.54763	0.121844	0.266786	0.1237	0.976186
PGS001013	Macular degeneration	HP:0002257	Chronic rhinitis	5	0.000991488	0.000942875	1.05156	0.293109	0.212403	0.299	0.976186
PGS001014	Other disorders of pancreatic internal secretion (time-to-event)	HP:0002257	Chronic rhinitis	5	-0.00031275	0.00093746	-0.333614	0.7387	0.170418	0.7378	0.976186
PGS001016	Sensitivity / hurt feelings	HP:0002257	Chronic rhinitis	5	-0.000682876	0.000931456	-0.733127	0.463553	0.188415	0.4681	0.976186
PGS001017	Suffer from 'nerves'	HP:0002257	Chronic rhinitis	5	0.00141598	0.000945734	1.49723	0.134468	0.260315	0.1336	0.976186
PGS001021	Feelings of worry or anxiety	HP:0002257	Chronic rhinitis	5	-0.000849644	0.000949991	-0.894371	0.371214	0.199493	0.3737	0.976186
PGS001023	Disorders of mineral metabolism (time-to-event)	HP:0002257	Chronic rhinitis	5	0.00159611	0.000928888	1.7183	0.0858719	0.290277	0.1028	0.976186
PGS001025	Nonrheumatic aortic valve disorders (time-to-event)	HP:0002257	Chronic rhinitis	5	-0.000782616	0.000944023	-0.829022	0.407175	0.194739	0.4035	0.976186
PGS001026	Forearm or wrist fracture	HP:0002257	Chronic rhinitis	5	-0.000314612	0.00095808	-0.328378	0.742655	0.170272	0.7475	0.976186
PGS001027	Internal derangement of knee (time-to-event)	HP:0002257	Chronic rhinitis	5	-0.00133616	0.000950393	-1.4059	0.159884	0.249137	0.1637	0.976186
PGS001029	Other disorders of cornea (time-to-event)	HP:0002257	Chronic rhinitis	5	0.000824334	0.000952029	0.86587	0.386649	0.197375	0.3907	0.976186
PGS001030	Pulmonary fibrosis	HP:0002257	Chronic rhinitis	5	0.00033602	0.000914904	0.367274	0.713448	0.171414	0.717	0.976186
PGS001033	Other coagulation defects (time-to-event)	HP:0002257	Chronic rhinitis	5	0.00130042	0.00094724	1.37285	0.169929	0.245264	0.1281	0.976186
PGS001036	Epstein Barr virus nuclear antigen 1 IgG seropositivity	HP:0002257	Chronic rhinitis	5	-0.000490182	0.000941682	-0.520539	0.602737	0.177161	0.6118	0.976186
PGS001038	Left heel bone mineral density (BMD) T-score, automated	HP:0002257	Chronic rhinitis	5	-0.000555053	0.000955342	-0.580999	0.561296	0.179973	0.5622	0.976186
PGS001040	Non melanoma skin cancer	HP:0002257	Chronic rhinitis	5	-0.000526334	0.000957742	-0.549557	0.582675	0.178472	0.5797	0.976186
PGS001042	Thyrotoxicosis [hyperthyroidism] (time-to-event)	HP:0002257	Chronic rhinitis	5	0.000692628	0.000943229	0.734315	0.462829	0.188488	0.464	0.976186
PGS001043	Hyperthyroidism, thyrotoxicosis	HP:0002257	Chronic rhinitis	5	0.000993572	0.000944436	1.05203	0.292895	0.212444	0.2942	0.976186
PGS001044	Glucosamine intake	HP:0002257	Chronic rhinitis	5	0.000295213	0.000939955	0.314072	0.753494	0.169883	0.7534	0.976186
PGS001048	NSTEMI (algorithmically-defined)	HP:0002257	Chronic rhinitis	5	-0.000895296	0.000930152	-0.962526	0.335884	0.204835	0.3325	0.976186
PGS001050	Diaphragmatic hernia (time-to-event)	HP:0002257	Chronic rhinitis	5	-0.00042537	0.000945276	-0.449995	0.652755	0.17427	0.6475	0.976186
PGS001070	Volume of ventricular cerebrospinal fluid (normalised for head size)	HP:0002257	Chronic rhinitis	5	0.000403849	0.000944318	0.427662	0.668936	0.173442	0.666	0.976186
PGS001073	Duration of walks	HP:0002257	Chronic rhinitis	5	0.000529134	0.000958072	0.55229	0.580802	0.178599	0.5804	0.976186
PGS001074	Types of physical activity in last 4 weeks (other exercises)	HP:0002257	Chronic rhinitis	5	0.000967479	0.000943411	1.02551	0.305227	0.21012	0.3074	0.976186
PGS001075	Usual walking pace	HP:0002257	Chronic rhinitis	5	0.000801363	0.00093637	0.855818	0.392185	0.196645	0.3961	0.976186
PGS001076	Eosinophill %	HP:0002257	Chronic rhinitis	5	0.00126722	0.000930917	1.36126	0.17356	0.243927	0.1727	0.976186
PGS001078	Monocyte %	HP:0002257	Chronic rhinitis	5	-0.00061009	0.000940663	-0.648575	0.516676	0.183482	0.5175	0.976186
PGS001082	MC VP1 antigen for Merkel Cell Polyomavirus	HP:0002257	Chronic rhinitis	5	-0.000771499	0.000941495	-0.819441	0.412618	0.194072	0.418	0.976186
PGS001090	Often felt loved as a child	HP:0002257	Chronic rhinitis	5	0.00115022	0.000940917	1.22244	0.221661	0.228799	0.2152	0.976186
PGS001099	Spherical power (left eye)	HP:0002257	Chronic rhinitis	5	-0.000519749	0.000928631	-0.559694	0.575741	0.178947	0.5787	0.976186
PGS001100	Spherical power (right eye)	HP:0002257	Chronic rhinitis	5	-0.000922563	0.000937186	-0.984397	0.325021	0.206632	0.3273	0.976186
PGS001102	Body fat percentage (left arm)	HP:0002257	Chronic rhinitis	5	-0.00104132	0.000936424	-1.11202	0.266244	0.217923	0.2697	0.976186
PGS001103	Body fat percentage (left leg)	HP:0002257	Chronic rhinitis	5	-0.00074383	0.0009323	-0.797844	0.425041	0.192598	0.4201	0.976186
PGS001104	Body fat percentage (right leg)	HP:0002257	Chronic rhinitis	5	-0.00051547	0.000931056	-0.55364	0.579878	0.178663	0.5761	0.976186
PGS001105	Body fat percentage (trunk fat)	HP:0002257	Chronic rhinitis	5	-0.00152094	0.000949414	-1.60198	0.109293	0.274001	0.1083	0.976186
PGS001106	Percentage of right arm fat	HP:0002257	Chronic rhinitis	5	-0.00129548	0.000936943	-1.38267	0.166896	0.246405	0.1654	0.976186
PGS001107	UACR [> 30 mg/g]	HP:0002257	Chronic rhinitis	5	-0.000496682	0.000923894	-0.537596	0.590906	0.177923	0.5867	0.976186
PGS001108	Basal metabolic rate	HP:0002257	Chronic rhinitis	5	0.000688182	0.000931231	0.739002	0.459979	0.18878	0.4597	0.976186
PGS001109	Vasomotor and allergic rhinitis (time-to-event)	HP:0002257	Chronic rhinitis	5	-0.000850773	0.000940479	-0.904616	0.365761	0.200271	0.3738	0.976186
PGS001110	Reactive arthropathies (time-to-event)	HP:0002257	Chronic rhinitis	5	-0.00032159	0.000946833	-0.339648	0.734152	0.17059	0.739	0.976186
PGS001111	Male genital tract cancer	HP:0002257	Chronic rhinitis	5	0.00136524	0.000943092	1.44762	0.147854	0.254157	0.1457	0.976186
PGS001112	Aspirin	HP:0002257	Chronic rhinitis	5	0.000617746	0.000936858	0.659381	0.509715	0.184079	0.5081	0.976186
PGS001114	Ibuprofen use self-reported	HP:0002257	Chronic rhinitis	5	-0.00190932	0.000944988	-2.02047	0.0434475	0.337854	0.0398	0.976186
PGS001115	Paracetamol use self-reported	HP:0002257	Chronic rhinitis	5	-0.00238224	0.000939108	-2.53671	0.0112538	0.436786	0.0094	0.976186
PGS001117	Started insulin within one year diagnosis of diabetes	HP:0002257	Chronic rhinitis	5	0.000392949	0.000931397	0.421892	0.673142	0.173235	0.6714	0.976186
PGS001118	Taking other prescription medications	HP:0002257	Chronic rhinitis	5	0.00145901	0.000957523	1.52373	0.127709	0.263691	0.1235	0.976186
PGS001119	Left hand grip strength	HP:0002257	Chronic rhinitis	5	0.00100231	0.000939158	1.06725	0.285969	0.213806	0.2858	0.976186
PGS001127	Never Smoker	HP:0002257	Chronic rhinitis	5	0.000843653	0.00094309	0.894563	0.371112	0.199508	0.3738	0.976186
PGS001132	Family history of chronic bronchitis/emphysema	HP:0002257	Chronic rhinitis	5	-0.00130957	0.000937889	-1.3963	0.162756	0.248001	0.156	0.976186
PGS001135	Arthritis (nos)	HP:0002257	Chronic rhinitis	5	0.00131174	0.000951624	1.37842	0.168204	0.24591	0.1671	0.976186
PGS001136	Hematologic disease, genetic	HP:0002257	Chronic rhinitis	5	0.00195778	0.000920038	2.12793	0.0334456	0.356617	0.0362	0.976186
PGS001137	Retinal detachment	HP:0002257	Chronic rhinitis	5	0.000372752	0.000934412	0.398916	0.689991	0.172438	0.6912	0.976186
PGS001138	Rheumatoid factor [> 16 IU/mL]	HP:0002257	Chronic rhinitis	5	0.00164138	0.000936847	1.75202	0.0798995	0.295207	0.0761	0.976186
PGS001140	Seborrheic keratosis (time-to-event)	HP:0002257	Chronic rhinitis	5	-0.000474546	0.000933185	-0.508523	0.611134	0.176639	0.6103	0.976186
PGS001142	Volume of grey matter in Intracalcarine Cortex (R)	HP:0002257	Chronic rhinitis	5	-0.00187895	0.000950352	-1.97712	0.0481445	0.330559	0.0524	0.976186
PGS001143	Volume of grey matter in Parietal Operculum Cortex (R)	HP:0002257	Chronic rhinitis	5	0.00104647	0.000934107	1.12029	0.262705	0.218701	0.2627	0.976186
PGS001144	Arm fat mass (L)	HP:0002257	Chronic rhinitis	5	-0.000678996	0.000926042	-0.733224	0.463495	0.188421	0.459	0.976186
PGS001145	Arm fat mass (R)	HP:0002257	Chronic rhinitis	5	-0.000564392	0.000925348	-0.609924	0.541971	0.181428	0.5357	0.976186
PGS001146	Arm fat-free mass (R)	HP:0002257	Chronic rhinitis	5	0.000770071	0.000932194	0.826084	0.40884	0.194534	0.4059	0.976186
PGS001147	Leg fat mass (R)	HP:0002257	Chronic rhinitis	5	-0.000691094	0.000928759	-0.744105	0.456887	0.189099	0.4613	0.976186
PGS001148	Trunk fat mass	HP:0002257	Chronic rhinitis	5	-0.001153	0.000939444	-1.22733	0.219822	0.229303	0.2206	0.976186
PGS001153	Folic acid or folate (Vitamin B9)	HP:0002257	Chronic rhinitis	5	-0.000939412	0.000939774	-0.999614	0.317599	0.207906	0.3223	0.976186
PGS001156	Impedance (right arm)	HP:0002257	Chronic rhinitis	5	-0.000549902	0.000929686	-0.591492	0.554247	0.180493	0.5621	0.976186
PGS001158	Left leg mass (predicted)	HP:0002257	Chronic rhinitis	5	0.000619877	0.000926516	0.669041	0.503535	0.184621	0.5057	0.976186
PGS001159	Right leg mass (predicted)	HP:0002257	Chronic rhinitis	5	0.000570743	0.000926184	0.616231	0.537802	0.181755	0.5323	0.976186
PGS001160	Trunk mass (predicted)	HP:0002257	Chronic rhinitis	5	0.00139893	0.000939015	1.48978	0.136415	0.259378	0.1376	0.976186
PGS001165	Arm fat free mass (L)	HP:0002257	Chronic rhinitis	5	0.000755099	0.000934071	0.808396	0.418944	0.193313	0.4231	0.976186
PGS001166	Leg fat free mass (L)	HP:0002257	Chronic rhinitis	5	0.000584627	0.000926949	0.6307	0.528298	0.182516	0.5237	0.976186
PGS001167	Leg fat-free mass (R)	HP:0002257	Chronic rhinitis	5	0.000588692	0.000925922	0.63579	0.524975	0.182789	0.5249	0.976186
PGS001168	Trunk fat free mass	HP:0002257	Chronic rhinitis	5	0.00143915	0.000939914	1.53115	0.125866	0.264647	0.1247	0.976186
PGS001169	Whole body fat free mass	HP:0002257	Chronic rhinitis	5	0.00113466	0.00093388	1.21499	0.22449	0.228033	0.2218	0.976186
PGS001172	Eosinophill count	HP:0002257	Chronic rhinitis	5	0.00125338	0.000935929	1.33918	0.18064	0.241413	0.1807	0.976186
PGS001181	Other hypothyroidism (time-to-event)	HP:0002257	Chronic rhinitis	5	-0.000395199	0.000937792	-0.421414	0.673491	0.173218	0.6635	0.976186
PGS001185	Intra-ocular pressure, Goldmann-correlated ¬Æ	HP:0002257	Chronic rhinitis	5	0.00203914	0.000936171	2.17817	0.0294918	0.365718	0.0304	0.976186
PGS001192	Gonarthrosis [arthrosis of knee] (time-to-event)	HP:0002257	Chronic rhinitis	5	-0.000930254	0.000935853	-0.994017	0.320316	0.207435	0.3191	0.976186
PGS001233	Heart rate (AR)	HP:0002257	Chronic rhinitis	5	0.000318519	0.000935634	0.340431	0.733562	0.170612	0.7301	0.976186
PGS001234	Left arm mass (predicted)	HP:0002257	Chronic rhinitis	5	0.000856541	0.000936728	0.914397	0.360602	0.201022	0.3569	0.976186
PGS001235	Right arm mass (predicted)	HP:0002257	Chronic rhinitis	5	0.000778546	0.000933311	0.834176	0.404266	0.195101	0.3998	0.976186
PGS001236	Lung function (FEV1)	HP:0002257	Chronic rhinitis	5	0.00100731	0.000955432	1.05429	0.291856	0.212646	0.3008	0.976186
PGS001237	Lung function (FVC)	HP:0002257	Chronic rhinitis	5	0.000363759	0.000941402	0.386402	0.699234	0.172023	0.7035	0.976186
PGS001242	Ankle spacing width (L)	HP:0002257	Chronic rhinitis	5	-0.000583335	0.000927718	-0.628785	0.529551	0.182415	0.5256	0.976186
PGS001243	Ankle spacing width (R)	HP:0002257	Chronic rhinitis	5	-0.00050411	0.000935976	-0.538593	0.590218	0.177968	0.5909	0.976186
PGS001250	Calculus of kidney and ureter (time-to-event)	HP:0002257	Chronic rhinitis	5	-0.00113439	0.000947908	-1.19673	0.23153	0.226175	0.2358	0.976186
PGS001251	Other interstitial pulmonary diseases (time-to-event)	HP:0002257	Chronic rhinitis	5	0.000445631	0.000917488	0.485708	0.627219	0.175681	0.6328	0.976186
PGS001254	Dupuytren's contracture	HP:0002257	Chronic rhinitis	5	-0.00106637	0.000949103	-1.12355	0.261317	0.219011	0.2746	0.976186
PGS001258	Radius fracture	HP:0002257	Chronic rhinitis	5	-0.000536255	0.000946917	-0.566317	0.571232	0.179262	0.5688	0.976186
PGS001263	Atrial flutter	HP:0002257	Chronic rhinitis	5	-0.000788611	0.000959089	-0.82225	0.411018	0.194267	0.407	0.976186
PGS001264	Deep vein thrombosis	HP:0002257	Chronic rhinitis	5	0.000541621	0.000933456	0.580232	0.561813	0.179936	0.5581	0.976186
PGS001265	Deep vein thrombosis (leg)	HP:0002257	Chronic rhinitis	5	0.000269502	0.00093195	0.28918	0.772469	0.169249	0.7661	0.976186
PGS001272	Chronic renal failure (time-to-event)	HP:0002257	Chronic rhinitis	5	0.000689769	0.000956253	0.721325	0.470781	0.18769	0.467	0.976186
PGS001274	Osteoporosis without pathological fracture (time-to-event)	HP:0002257	Chronic rhinitis	5	-0.000314226	0.000936426	-0.335559	0.737233	0.170473	0.7357	0.976186
PGS001275	Other retinal disorders (time-to-event)	HP:0002257	Chronic rhinitis	5	0.000497701	0.000945925	0.526153	0.598831	0.177409	0.62	0.976186
PGS001276	Retinal disorders in diseases classified elsewhere (time-to-event)	HP:0002257	Chronic rhinitis	5	0.000518461	0.000947586	0.547139	0.584335	0.17836	0.5879	0.976186
PGS001278	previously: Blood clot in the leg (DVT) or lung	HP:0002257	Chronic rhinitis	5	0.000716498	0.000937535	0.764236	0.444803	0.190381	0.4397	0.976186
PGS001282	Migraine (time-to-event)	HP:0002257	Chronic rhinitis	5	0.000530641	0.000957495	0.554197	0.579496	0.178689	0.5863	0.976186
PGS001284	Allergic disease (hay fever, allergic rhinitis, or eczema)	HP:0002257	Chronic rhinitis	5	0.000837667	0.000953411	0.878601	0.379707	0.198313	0.3785	0.976186
PGS001285	Allergic disease (hay fever, rhinitis, or eczema) (diagnosed by doctor)	HP:0002257	Chronic rhinitis	5	0.00088432	0.00095306	0.927874	0.353568	0.20207	0.3528	0.976186
PGS001292	Family history of prostate cancer	HP:0002257	Chronic rhinitis	5	0.000941662	0.000950605	0.990592	0.321986	0.207148	0.3119	0.976186
PGS001293	Other diseases of liver (time-to-event)	HP:0002257	Chronic rhinitis	5	-0.000953688	0.000926614	-1.02922	0.303483	0.210441	0.3147	0.976186
PGS001294	Non-insulin-dependent diabetes (time-to-event)	HP:0002257	Chronic rhinitis	5	0.000496658	0.000943771	0.526248	0.598765	0.177413	0.6032	0.976186
PGS001301	Malabsorption/coeliac disease	HP:0002257	Chronic rhinitis	5	0.00118176	0.000926058	1.27612	0.20204	0.234456	0.2037	0.976186
PGS001303	Other cataract (time-to-event)	HP:0002257	Chronic rhinitis	5	0.00204512	0.000934462	2.18856	0.0287265	0.367627	0.0311	0.976186
PGS001308	Sjogren's syndrome/sicca syndrome	HP:0002257	Chronic rhinitis	5	0.000466019	0.000954241	0.488366	0.625336	0.17579	0.6315	0.976186
PGS001314	Acute myocardial infarction (time-to-event)	HP:0002257	Chronic rhinitis	5	0.000446781	0.000932373	0.479187	0.63185	0.175415	0.631	0.976186
PGS001317	Vascular/heart problems diagnosed by doctor Heart attack	HP:0002257	Chronic rhinitis	5	0.0010537	0.000937523	1.12392	0.261162	0.219045	0.2614	0.976186
PGS001318	Disorders of lipoprotein metabolism and other lipidaemias (time-to-event)	HP:0002257	Chronic rhinitis	5	0.000609818	0.000928117	0.657049	0.511214	0.183949	0.5126	0.976186
PGS001319	Other metabolic disorders (time-to-event)	HP:0002257	Chronic rhinitis	5	-0.000413471	0.000930733	-0.444243	0.656908	0.174052	0.6289	0.976186
PGS001321	Eye problems/disorders (Glaucoma)	HP:0002257	Chronic rhinitis	5	0.000419881	0.000942583	0.445458	0.65603	0.174098	0.6588	0.976186
PGS001324	Family history of high blood pressure	HP:0002257	Chronic rhinitis	5	0.000452082	0.000938798	0.481554	0.630167	0.175511	0.6344	0.976186
PGS001326	Emphysema	HP:0002257	Chronic rhinitis	5	-0.000982975	0.000943814	-1.04149	0.297753	0.211514	0.2966	0.976186
PGS001327	Diabetes	HP:0002257	Chronic rhinitis	5	0.00036785	0.000948293	0.387908	0.698119	0.172073	0.701	0.976186
PGS001328	Family history of diabetes	HP:0002257	Chronic rhinitis	5	0.00134483	0.000948265	1.4182	0.156265	0.250601	0.1591	0.976186
PGS001331	Crohns disease	HP:0002257	Chronic rhinitis	5	0.000480039	0.000956005	0.50213	0.615623	0.176366	0.6176	0.976186
PGS001333	Chronic obstructive pulmonary disease (algorithmically-defined)	HP:0002257	Chronic rhinitis	5	-0.000649878	0.000931156	-0.697926	0.485292	0.186288	0.493	0.976186
PGS001334	Other chronic obstructive pulmonary disease (time-to-event)	HP:0002257	Chronic rhinitis	5	-0.000393069	0.000949941	-0.413782	0.679071	0.172949	0.6857	0.976186
PGS001335	Vascular/heart problems diagnosed by doctor High BP	HP:0002257	Chronic rhinitis	5	-0.00062197	0.000922334	-0.674343	0.500159	0.184921	0.5032	0.976186
PGS001337	Family history of breast cancer	HP:0002257	Chronic rhinitis	5	0.000592991	0.000940725	0.630355	0.528523	0.182498	0.5312	0.976186
PGS001339	Atrial fibrillation and flutter (time-to-event)	HP:0002257	Chronic rhinitis	5	-0.000600185	0.000966141	-0.621219	0.534516	0.182015	0.5455	0.976186
PGS001343	Asthma (algorithmically-defined)	HP:0002257	Chronic rhinitis	5	0.00098727	0.000955229	1.03354	0.301455	0.210818	0.3043	0.976186
PGS001344	Asthma (diagnosed by doctor)	HP:0002257	Chronic rhinitis	5	0.00106308	0.000952425	1.11618	0.264457	0.218314	0.2622	0.976186
PGS001346	Asthma (time-to-event)	HP:0002257	Chronic rhinitis	5	0.000604258	0.00094828	0.637215	0.524047	0.182865	0.5252	0.976186
PGS001352	Glycated haemoglobin levels (HbA1c)	HP:0002257	Chronic rhinitis	5	-0.000289852	0.000946489	-0.306239	0.75945	0.169678	0.7616	0.976186
PGS001359	3mm strong meridian (L)	HP:0002257	Chronic rhinitis	5	-0.00230748	0.00093746	-2.46141	0.01391	0.420974	0.0141	0.976186
PGS001360	3mm strong meridian (R)	HP:0002257	Chronic rhinitis	5	-0.00278714	0.000935377	-2.97969	0.00291476	0.539341	0.0033	0.976186
PGS001361	3mm strong meridian angle (L)	HP:0002257	Chronic rhinitis	5	0.000730017	0.000952745	0.766225	0.443619	0.19051	0.441	0.976186
PGS001362	3mm weak meridian (L)	HP:0002257	Chronic rhinitis	5	-0.00224213	0.000935331	-2.39715	0.0166001	0.407852	0.0182	0.976186
PGS001363	3mm weak meridian (R)	HP:0002257	Chronic rhinitis	5	-0.00263436	0.000940026	-2.80243	0.0051132	0.496353	0.0042	0.976186
PGS001364	6mm cylindrical power angle (L)	HP:0002257	Chronic rhinitis	5	-0.000622671	0.000939213	-0.662971	0.507414	0.184279	0.509	0.976186
PGS001365	6mm strong meridian (L)	HP:0002257	Chronic rhinitis	5	-0.00239891	0.000939843	-2.55246	0.0107588	0.440154	0.0099	0.976186
PGS001366	6mm strong meridian (R)	HP:0002257	Chronic rhinitis	5	-0.00249068	0.000937872	-2.65567	0.00796827	0.462729	0.0063	0.976186
PGS001367	6mm weak meridian (L)	HP:0002257	Chronic rhinitis	5	-0.00176415	0.000934374	-1.88805	0.059141	0.316064	0.0586	0.976186
PGS001368	6mm weak meridian (R)	HP:0002257	Chronic rhinitis	5	-0.00212557	0.000932133	-2.28033	0.0226767	0.384877	0.022	0.976186
PGS001369	Acute appendicitis (time-to-event)	HP:0002257	Chronic rhinitis	5	0.000608733	0.000942965	0.645553	0.518632	0.183317	0.5298	0.976186
PGS001370	Age asthma diagnosed	HP:0002257	Chronic rhinitis	5	-0.000711301	0.000960578	-0.740492	0.459075	0.188873	0.4557	0.976186
PGS001372	Age hayfever or allergic rhinitis diagnosed by doctor	HP:0002257	Chronic rhinitis	5	-0.000511022	0.000933553	-0.547395	0.584159	0.178372	0.594	0.976186
PGS001373	Age started wearing glasses or contact lenses	HP:0002257	Chronic rhinitis	5	0.00143872	0.000936583	1.53614	0.124637	0.265292	0.1231	0.976186
PGS001374	Age stopped smoking	HP:0002257	Chronic rhinitis	5	0.000401246	0.000945866	0.42421	0.671451	0.173318	0.6688	0.976186
PGS001376	Average number of times bowels opened per day	HP:0002257	Chronic rhinitis	5	-0.000427273	0.000952361	-0.448646	0.653728	0.174218	0.654	0.976186
PGS001377	Basophill %	HP:0002257	Chronic rhinitis	5	0.00113665	0.000929173	1.22329	0.221342	0.228886	0.2156	0.976186
PGS001378	Basophill count	HP:0002257	Chronic rhinitis	5	0.000491738	0.000924674	0.531796	0.594917	0.177661	0.5957	0.976186
PGS001379	Body surface area	HP:0002257	Chronic rhinitis	5	0.0010053	0.000941863	1.06735	0.285922	0.213815	0.2856	0.976186
PGS001380	Corneal hysteresis (L)	HP:0002257	Chronic rhinitis	5	0.00184517	0.000944332	1.95394	0.050826	0.326723	0.0527	0.976186
PGS001381	Corneal hysteresis (R)	HP:0002257	Chronic rhinitis	5	0.00187474	0.000947336	1.97897	0.0479357	0.330867	0.0481	0.976186
PGS001382	Corneal resistance factor (L)	HP:0002257	Chronic rhinitis	5	0.0015507	0.000932654	1.66267	0.0965107	0.282351	0.0917	0.976186
PGS001383	Corneal resistance factor (R)	HP:0002257	Chronic rhinitis	5	0.00213997	0.000943034	2.26924	0.0233432	0.382756	0.0213	0.976186
PGS001384	Degree bothered by feeling tired all the time in the last 3 months	HP:0002257	Chronic rhinitis	5	0.00157105	0.000921486	1.70491	0.0883431	0.288345	0.0857	0.976186
PGS001386	Degree bothered by pain in arms/legs/joints in the past 3 months	HP:0002257	Chronic rhinitis	5	-0.000574919	0.000951474	-0.604241	0.545741	0.181137	0.5506	0.976186
PGS001387	Degree bothered by urinary frequency/bladder irritability in the last 3 months	HP:0002257	Chronic rhinitis	5	-0.00064269	0.000933724	-0.688308	0.491327	0.185725	0.4964	0.976186
PGS001392	Family history of lung cancer	HP:0002257	Chronic rhinitis	5	-0.00055465	0.00093003	-0.596379	0.550979	0.180738	0.5535	0.976186
PGS001393	Father's age at death	HP:0002257	Chronic rhinitis	5	-0.00054974	0.000941713	-0.583766	0.559433	0.180109	0.5671	0.976186
PGS001395	Frequency of discomfort/pain in abdomen in last 3 months	HP:0002257	Chronic rhinitis	5	-0.000558368	0.000942015	-0.592737	0.553414	0.180555	0.5522	0.976186
PGS001396	Frequency of unenthusiasm / disinterest in last 2 weeks	HP:0002257	Chronic rhinitis	5	0.000694964	0.000945593	0.734951	0.462442	0.188528	0.4607	0.976186
PGS001397	Frequency of walking for pleasure in last 4 weeks	HP:0002257	Chronic rhinitis	5	0.00069161	0.000941638	0.734476	0.462732	0.188498	0.4629	0.976186
PGS001398	Friendship satisfaction	HP:0002257	Chronic rhinitis	5	0.000331783	0.000958919	0.345997	0.729376	0.170773	0.7349	0.976186
PGS001399	GE / gI antigen for Varicella Zoster Virus	HP:0002257	Chronic rhinitis	5	-0.00116844	0.00094164	-1.24085	0.214783	0.230712	0.2285	0.976186
PGS001403	Heel bone mineral density (BMD) (L)	HP:0002257	Chronic rhinitis	5	-0.000575795	0.000956443	-0.602018	0.54722	0.181023	0.5484	0.976186
PGS001407	HTLV-1 gag antigen for Human T-Lymphotropic Virus 1	HP:0002257	Chronic rhinitis	5	-0.000753178	0.000951749	-0.791361	0.428812	0.192163	0.4372	0.976186
PGS001409	Intra-ocular pressure, corneal-compensated (L)	HP:0002257	Chronic rhinitis	5	-0.00141791	0.00093839	-1.51101	0.13092	0.262063	0.1319	0.976186
PGS001410	Intra-ocular pressure, corneal-compensated (R)	HP:0002257	Chronic rhinitis	5	0.000482103	0.000961709	0.501298	0.616208	0.176331	0.6193	0.976186
PGS001411	Intra-ocular pressure, Goldmann-correlated (L)	HP:0002257	Chronic rhinitis	5	0.00140798	0.000946508	1.48755	0.137004	0.259097	0.1345	0.976186
PGS001412	LV ejection fraction	HP:0002257	Chronic rhinitis	5	-0.000323218	0.000951923	-0.339542	0.734232	0.170587	0.7417	0.976186
PGS001414	Lymphocyte %	HP:0002257	Chronic rhinitis	5	0.00036154	0.000919762	0.39308	0.694296	0.172243	0.6927	0.976186
PGS001415	Mean FA in anterior limb of internal capsule on FA skeleton (L)	HP:0002257	Chronic rhinitis	5	-0.002104	0.000938337	-2.24227	0.0250363	0.377638	0.0257	0.976186
PGS001416	Mean FA in anterior limb of internal capsule on FA skeleton (R)	HP:0002257	Chronic rhinitis	5	-0.00140142	0.000959506	-1.46056	0.144268	0.255743	0.1431	0.976186
PGS001418	Mean FA in cerebral peduncle on FA skeleton (L)	HP:0002257	Chronic rhinitis	5	-0.00079437	0.000950861	-0.835423	0.403564	0.195189	0.4006	0.976186
PGS001420	Mean FA in cingulum cingulate gyrus on FA skeleton (R)	HP:0002257	Chronic rhinitis	5	-0.00105925	0.000967862	-1.09442	0.273883	0.216284	0.2759	0.976186
PGS001421	Mean FA in cingulum hippocampus on FA skeleton (L)	HP:0002257	Chronic rhinitis	5	-0.000893009	0.000948511	-0.941485	0.346553	0.203144	0.3464	0.976186
PGS001422	Mean FA in cingulum hippocampus on FA skeleton (R)	HP:0002257	Chronic rhinitis	5	-0.000532174	0.000947744	-0.561517	0.574498	0.179033	0.5769	0.976186
PGS001423	Mean FA in corticospinal tract on FA skeleton (R)	HP:0002257	Chronic rhinitis	5	-0.000481557	0.000927653	-0.519113	0.603731	0.177098	0.6036	0.976186
PGS001424	Mean FA in external capsule on FA skeleton (R)	HP:0002257	Chronic rhinitis	5	-0.000993588	0.00094357	-1.05301	0.292444	0.212532	0.2947	0.976186
PGS001425	Mean FA in fornix cres+stria terminalis on FA skeleton (R)	HP:0002257	Chronic rhinitis	5	-0.000290483	0.000948724	-0.306183	0.759492	0.169677	0.7597	0.976186
PGS001426	Mean FA in fornix on FA skeleton	HP:0002257	Chronic rhinitis	5	-0.00134995	0.000947943	-1.42409	0.154553	0.251307	0.1537	0.976186
PGS001428	Mean FA in inferior cerebellar peduncle on FA skeleton (R)	HP:0002257	Chronic rhinitis	5	0.00156606	0.000925425	1.69225	0.0907291	0.286533	0.0908	0.976186
PGS001429	Mean FA in middle cerebellar peduncle on FA skeleton	HP:0002257	Chronic rhinitis	5	0.00137013	0.000954462	1.4355	0.151277	0.252683	0.1561	0.976186
PGS001430	Mean FA in posterior limb of internal capsule on FA skeleton (L)	HP:0002257	Chronic rhinitis	5	0.00120387	0.000930865	1.29328	0.19604	0.236316	0.1973	0.976186
PGS001432	Mean FA in posterior thalamic radiation on FA skeleton (L)	HP:0002257	Chronic rhinitis	5	0.00040746	0.000937605	0.434576	0.66391	0.173694	0.6658	0.976186
PGS001433	Mean FA in posterior thalamic radiation on FA skeleton (R)	HP:0002257	Chronic rhinitis	5	0.00110283	0.000956878	1.15252	0.249222	0.221793	0.248	0.976186
PGS001434	Mean FA in retrolenticular part of internal capsule on FA skeleton (L)	HP:0002257	Chronic rhinitis	5	0.000838893	0.000935805	0.89644	0.370109	0.199649	0.3766	0.976186
PGS001435	Mean FA in retrolenticular part of internal capsule on FA skeleton (R)	HP:0002257	Chronic rhinitis	5	0.00108989	0.00095026	1.14694	0.251522	0.221251	0.2495	0.976186
PGS001436	Mean FA in sagittal stratum on FA skeleton (L)	HP:0002257	Chronic rhinitis	5	-0.000836248	0.000952535	-0.877918	0.380077	0.198262	0.3826	0.976186
PGS001437	Mean FA in sagittal stratum on FA skeleton (R)	HP:0002257	Chronic rhinitis	5	-0.000366838	0.000958475	-0.38273	0.701954	0.171904	0.6972	0.976186
PGS001438	Mean FA in splenium of corpus callosum on FA skeleton	HP:0002257	Chronic rhinitis	5	0.000378098	0.000927263	0.407757	0.683489	0.17274	0.6838	0.976186
PGS001439	Mean FA in superior cerebellar peduncle on FA skeleton (L)	HP:0002257	Chronic rhinitis	5	0.000597778	0.000936925	0.63802	0.523522	0.182909	0.5262	0.976186
PGS001440	Mean FA in superior cerebellar peduncle on FA skeleton (R)	HP:0002257	Chronic rhinitis	5	-0.000493756	0.000939801	-0.525383	0.599366	0.177375	0.6001	0.976186
PGS001441	Mean FA in superior corona radiata on FA skeleton (L)	HP:0002257	Chronic rhinitis	5	0.000647988	0.000954547	0.678844	0.497303	0.185178	0.4996	0.976186
PGS001442	Mean FA in superior corona radiata on FA skeleton (R)	HP:0002257	Chronic rhinitis	5	0.000746848	0.000960498	0.777563	0.436904	0.191249	0.4274	0.976186
PGS001443	Mean FA in superior fronto-occipital fasciculus on FA skeleton (L)	HP:0002257	Chronic rhinitis	5	-0.00108227	0.00093376	-1.15904	0.246556	0.222429	0.2447	0.976186
PGS001444	Mean FA in superior fronto-occipital fasciculus on FA skeleton (R)	HP:0002257	Chronic rhinitis	5	0.00080232	0.000930345	0.86239	0.38856	0.197121	0.3926	0.976186
PGS001445	Mean FA in superior longitudinal fasciculus on FA skeleton (L)	HP:0002257	Chronic rhinitis	5	-0.00093072	0.000938141	-0.99209	0.321255	0.207274	0.3274	0.976186
PGS001446	Mean FA in superior longitudinal fasciculus on FA skeleton (R)	HP:0002257	Chronic rhinitis	5	-0.000940616	0.000941077	-0.99951	0.31765	0.207897	0.3156	0.976186
PGS001447	Mean FA in tapetum on FA skeleton (L)	HP:0002257	Chronic rhinitis	5	-0.000296803	0.000950792	-0.312164	0.754943	0.169833	0.7499	0.976186
PGS001448	Mean FA in tapetum on FA skeleton (R)	HP:0002257	Chronic rhinitis	5	0.000559255	0.000936452	0.597207	0.550426	0.18078	0.5521	0.976186
PGS001449	Mean FA in uncinate fasciculus on FA skeleton (R)	HP:0002257	Chronic rhinitis	5	-0.00130939	0.000957946	-1.36687	0.171796	0.244572	0.166	0.976186
PGS001450	Mean ICVF in anterior corona radiata on FA skeleton (L)	HP:0002257	Chronic rhinitis	5	0.000404016	0.000939642	0.429968	0.667258	0.173525	0.6628	0.976186
PGS001451	Mean ICVF in anterior corona radiata on FA skeleton (R)	HP:0002257	Chronic rhinitis	5	0.000998694	0.000942885	1.05919	0.289622	0.213082	0.2912	0.976186
PGS001452	Mean ICVF in anterior limb of internal capsule on FA skeleton (L)	HP:0002257	Chronic rhinitis	5	0.00219984	0.000949532	2.31676	0.0206018	0.39192	0.0219	0.976186
PGS001453	Mean ICVF in anterior limb of internal capsule on FA skeleton (R)	HP:0002257	Chronic rhinitis	5	0.00253977	0.000949726	2.67421	0.00754206	0.466879	0.0089	0.976186
PGS001454	Mean ICVF in body of corpus callosum on FA skeleton	HP:0002257	Chronic rhinitis	5	0.00188253	0.000931866	2.02017	0.0434779	0.337804	0.0442	0.976186
PGS001455	Mean ICVF in cerebral peduncle on FA skeleton (L)	HP:0002257	Chronic rhinitis	5	0.000585684	0.000944432	0.620144	0.535222	0.181959	0.5272	0.976186
PGS001456	Mean ICVF in cerebral peduncle on FA skeleton (R)	HP:0002257	Chronic rhinitis	5	0.00101669	0.000939837	1.08177	0.279465	0.215123	0.2796	0.976186
PGS001457	Mean ICVF in cingulum cingulate gyrus on FA skeleton (L)	HP:0002257	Chronic rhinitis	5	0.00119269	0.000942878	1.26495	0.206014	0.233259	0.2062	0.976186
PGS001458	Mean ICVF in cingulum cingulate gyrus on FA skeleton (R)	HP:0002257	Chronic rhinitis	5	0.00141824	0.000943752	1.50277	0.133031	0.261017	0.1316	0.976186
PGS001459	Mean ICVF in cingulum hippocampus on FA skeleton (L)	HP:0002257	Chronic rhinitis	5	0.00193725	0.000929182	2.0849	0.0371853	0.348988	0.0373	0.976186
PGS001460	Mean ICVF in cingulum hippocampus on FA skeleton (R)	HP:0002257	Chronic rhinitis	5	0.00198162	0.000933563	2.12264	0.0338874	0.35567	0.0367	0.976186
PGS001461	Mean ICVF in external capsule on FA skeleton (L)	HP:0002257	Chronic rhinitis	5	0.000362742	0.000932629	0.388946	0.697351	0.172107	0.6999	0.976186
PGS001463	Mean ICVF in fornix cres+stria terminalis on FA skeleton (L)	HP:0002257	Chronic rhinitis	5	0.000716035	0.000934592	0.766147	0.443665	0.190505	0.4417	0.976186
PGS001464	Mean ICVF in fornix cres+stria terminalis on FA skeleton (R)	HP:0002257	Chronic rhinitis	5	0.000419769	0.000938699	0.447182	0.654785	0.174163	0.6528	0.976186
PGS001466	Mean ICVF in genu of corpus callosum on FA skeleton	HP:0002257	Chronic rhinitis	5	0.00196856	0.000937473	2.09986	0.0358471	0.351622	0.0344	0.976186
PGS001467	Mean ICVF in inferior cerebellar peduncle on FA skeleton (L)	HP:0002257	Chronic rhinitis	5	0.0012535	0.000939972	1.33355	0.182478	0.240778	0.1864	0.976186
PGS001468	Mean ICVF in inferior cerebellar peduncle on FA skeleton (R)	HP:0002257	Chronic rhinitis	5	0.00111929	0.000933822	1.19861	0.2308	0.226364	0.2286	0.976186
PGS001469	Mean ICVF in medial lemniscus on FA skeleton (L)	HP:0002257	Chronic rhinitis	5	-0.000742459	0.00094755	-0.783557	0.433379	0.191644	0.4351	0.976186
PGS001470	Mean ICVF in medial lemniscus on FA skeleton (R)	HP:0002257	Chronic rhinitis	5	0.00118253	0.000935619	1.26391	0.206388	0.233148	0.2058	0.976186
PGS001471	Mean ICVF in middle cerebellar peduncle on FA skeleton	HP:0002257	Chronic rhinitis	5	0.0013823	0.000934469	1.47924	0.139209	0.258058	0.1389	0.976186
PGS001474	Mean ICVF in posterior limb of internal capsule on FA skeleton (L)	HP:0002257	Chronic rhinitis	5	0.0017806	0.000937542	1.89922	0.0576568	0.317845	0.0589	0.976186
PGS001475	Mean ICVF in posterior limb of internal capsule on FA skeleton (R)	HP:0002257	Chronic rhinitis	5	0.00107072	0.00093765	1.14192	0.253602	0.220767	0.2541	0.976186
PGS001476	Mean ICVF in posterior thalamic radiation on FA skeleton (L)	HP:0002257	Chronic rhinitis	5	0.000395817	0.000948006	0.417526	0.676332	0.17308	0.6719	0.976186
PGS001477	Mean ICVF in posterior thalamic radiation on FA skeleton (R)	HP:0002257	Chronic rhinitis	5	0.00165803	0.000934866	1.77355	0.0762666	0.298404	0.0744	0.976186
PGS001478	Mean ICVF in retrolenticular part of internal capsule on FA skeleton (L)	HP:0002257	Chronic rhinitis	5	0.000841954	0.000951007	0.88533	0.376069	0.198814	0.3741	0.976186
PGS001479	Mean ICVF in retrolenticular part of internal capsule on FA skeleton (R)	HP:0002257	Chronic rhinitis	5	0.000799279	0.000945874	0.845016	0.398187	0.195869	0.3954	0.976186
PGS001480	Mean ICVF in sagittal stratum on FA skeleton (L)	HP:0002257	Chronic rhinitis	5	0.000679415	0.000946685	0.717678	0.473027	0.187468	0.4621	0.976186
PGS001481	Mean ICVF in sagittal stratum on FA skeleton (R)	HP:0002257	Chronic rhinitis	5	0.00121268	0.000946261	1.28155	0.200127	0.235042	0.1999	0.976186
PGS001482	Mean ICVF in superior cerebellar peduncle on FA skeleton (L)	HP:0002257	Chronic rhinitis	5	0.00135881	0.000943866	1.43963	0.150105	0.253183	0.1526	0.976186
PGS001483	Mean ICVF in superior cerebellar peduncle on FA skeleton (R)	HP:0002257	Chronic rhinitis	5	0.000388883	0.000944279	0.41183	0.680501	0.172881	0.6777	0.976186
PGS001484	Mean ICVF in superior corona radiata on FA skeleton (L)	HP:0002257	Chronic rhinitis	5	0.000916703	0.000933231	0.98229	0.326058	0.206457	0.3283	0.976186
PGS001485	Mean ICVF in superior corona radiata on FA skeleton (R)	HP:0002257	Chronic rhinitis	5	0.0011148	0.000929975	1.19874	0.230747	0.226378	0.2302	0.976186
PGS001486	Mean ICVF in superior fronto-occipital fasciculus on FA skeleton (L)	HP:0002257	Chronic rhinitis	5	-0.000812632	0.000939246	-0.865196	0.387019	0.197326	0.3962	0.976186
PGS001487	Mean ICVF in superior fronto-occipital fasciculus on FA skeleton (R)	HP:0002257	Chronic rhinitis	5	-0.000346916	0.000927012	-0.37423	0.708266	0.171632	0.7062	0.976186
PGS001488	Mean ICVF in superior longitudinal fasciculus on FA skeleton (L)	HP:0002257	Chronic rhinitis	5	0.000538178	0.000947985	0.567707	0.570288	0.179329	0.562	0.976186
PGS001489	Mean ICVF in superior longitudinal fasciculus on FA skeleton (R)	HP:0002257	Chronic rhinitis	5	0.00199379	0.000947123	2.1051	0.0353877	0.35255	0.0349	0.976186
PGS001490	Mean ICVF in tapetum on FA skeleton (L)	HP:0002257	Chronic rhinitis	5	0.000680066	0.000931898	0.729765	0.465606	0.188207	0.468	0.976186
PGS001492	Mean ICVF in uncinate fasciculus on FA skeleton (R)	HP:0002257	Chronic rhinitis	5	0.000301291	0.000938009	0.321202	0.748085	0.170075	0.7503	0.976186
PGS001497	Mean ISOVF in cingulum cingulate gyrus on FA skeleton (R)	HP:0002257	Chronic rhinitis	5	-0.00060139	0.000949598	-0.63331	0.526592	0.182656	0.5197	0.976186
PGS001498	Mean ISOVF in external capsule on FA skeleton (L)	HP:0002257	Chronic rhinitis	5	0.000437964	0.000925777	0.473077	0.636202	0.175169	0.6441	0.976186
PGS001499	Mean ISOVF in fornix on FA skeleton	HP:0002257	Chronic rhinitis	5	0.00165963	0.000946198	1.754	0.0795602	0.295499	0.0806	0.976186
PGS001500	Mean ISOVF in posterior corona radiata on FA skeleton (L)	HP:0002257	Chronic rhinitis	5	-0.000498975	0.000922106	-0.541126	0.588472	0.178084	0.5936	0.976186
PGS001501	Mean ISOVF in posterior thalamic radiation on FA skeleton (L)	HP:0002257	Chronic rhinitis	5	0.000391211	0.000944643	0.414136	0.678812	0.172961	0.6794	0.976186
PGS001502	Mean ISOVF in sagittal stratum on FA skeleton (L)	HP:0002257	Chronic rhinitis	5	-0.000291094	0.000948233	-0.306985	0.758882	0.169698	0.7653	0.976186
PGS001503	Mean ISOVF in sagittal stratum on FA skeleton (R)	HP:0002257	Chronic rhinitis	5	-0.000366016	0.000930963	-0.393159	0.694238	0.172246	0.6945	0.976186
PGS001504	Mean ISOVF in superior cerebellar peduncle on FA skeleton (R)	HP:0002257	Chronic rhinitis	5	0.00134248	0.0009443	1.42167	0.155255	0.251016	0.1578	0.976186
PGS001506	Mean ISOVF in superior corona radiata on FA skeleton (R)	HP:0002257	Chronic rhinitis	5	0.00101282	0.000958077	1.05713	0.290558	0.212899	0.2971	0.976186
PGS001507	Median T2star in caudate (L)	HP:0002257	Chronic rhinitis	5	-0.000592161	0.0009448	-0.626758	0.530878	0.182307	0.5337	0.976186
PGS001508	Median T2star in caudate (R)	HP:0002257	Chronic rhinitis	5	-0.000758529	0.000948103	-0.800049	0.423763	0.192746	0.4219	0.976186
PGS001509	Median T2star in pallidum (L)	HP:0002257	Chronic rhinitis	5	-0.00124162	0.000936503	-1.3258	0.185034	0.239908	0.1891	0.976186
PGS001510	Median T2star in pallidum (R)	HP:0002257	Chronic rhinitis	5	-0.000732837	0.000931457	-0.786764	0.431499	0.191856	0.4305	0.976186
PGS001511	Median T2star in putamen (L)	HP:0002257	Chronic rhinitis	5	0.000624827	0.000952791	0.655786	0.512025	0.183879	0.5174	0.976186
PGS001512	Median T2star in putamen (R)	HP:0002257	Chronic rhinitis	5	0.000533819	0.000945731	0.564452	0.5725	0.179173	0.5714	0.976186
PGS001513	Median T2star in thalamus (R)	HP:0002257	Chronic rhinitis	5	-0.00157969	0.00094027	-1.68004	0.0930818	0.284798	0.093	0.976186
PGS001514	Non-cancer illness year/age first occurred	HP:0002257	Chronic rhinitis	5	0.000451752	0.000946739	0.477166	0.633288	0.175334	0.633	0.976186
PGS001516	Other diseases of intestine (time-to-event)	HP:0002257	Chronic rhinitis	5	0.000735066	0.00096912	0.758488	0.448235	0.190012	0.4491	0.976186
PGS001519	Position of pulse wave notch	HP:0002257	Chronic rhinitis	5	-0.00114788	0.000938931	-1.22254	0.221626	0.228809	0.2259	0.976186
PGS001520	Position of the pulse wave peak	HP:0002257	Chronic rhinitis	5	0.00030817	0.000944734	0.326198	0.744304	0.170211	0.7403	0.976186
PGS001522	Psoriatic and enteropathic arthropathies (time-to-event)	HP:0002257	Chronic rhinitis	5	-0.000501386	0.000927972	-0.540304	0.589039	0.178046	0.5877	0.976186
PGS001530	Speed of sound through heel (L)	HP:0002257	Chronic rhinitis	5	-0.000637304	0.000954157	-0.667924	0.504247	0.184558	0.5041	0.976186
PGS001533	Tinnitus severity	HP:0002257	Chronic rhinitis	5	-0.000661173	0.000955364	-0.692064	0.488965	0.185944	0.4952	0.976186
PGS001534	Total Volume of white matter hyperintensities (from T1 and T2 FLAIR images)	HP:0002257	Chronic rhinitis	5	-0.000526667	0.000958024	-0.549743	0.582548	0.178481	0.5816	0.976186
PGS001536	Vitiligo (time-to-event)	HP:0002257	Chronic rhinitis	5	-0.00101521	0.000945037	-1.07425	0.28282	0.214438	0.2785	0.976186
PGS001538	Volume of accumbens (R)	HP:0002257	Chronic rhinitis	5	0.00121685	0.000925491	1.31481	0.188701	0.238685	0.1919	0.976186
PGS001539	Volume of brain stem + 4th ventricle	HP:0002257	Chronic rhinitis	5	0.000494238	0.000924379	0.534671	0.592928	0.177791	0.5898	0.976186
PGS001540	Volume of brain, grey+white matter	HP:0002257	Chronic rhinitis	5	0.000515406	0.000924507	0.557493	0.577244	0.178843	0.579	0.976186
PGS001543	Volume of caudate (R)	HP:0002257	Chronic rhinitis	5	0.000889355	0.000950663	0.93551	0.349621	0.202671	0.3431	0.976186
PGS001544	Volume of grey matter	HP:0002257	Chronic rhinitis	5	0.000977176	0.000927914	1.05309	0.292408	0.212539	0.2856	0.976186
PGS001545	Volume of grey matter (normalised for head size)	HP:0002257	Chronic rhinitis	5	-0.000574327	0.000935397	-0.613993	0.539279	0.181638	0.5389	0.976186
PGS001547	Volume of grey matter in Brain-Stem	HP:0002257	Chronic rhinitis	5	0.000907129	0.000948136	0.956749	0.338791	0.204367	0.3407	0.976186
PGS001548	Volume of grey matter in Central Opercular Cortex (L)	HP:0002257	Chronic rhinitis	5	-0.000744884	0.000928771	-0.80201	0.422628	0.192879	0.434	0.976186
PGS001549	Volume of grey matter in Central Opercular Cortex (R)	HP:0002257	Chronic rhinitis	5	0.000320038	0.000940224	0.340385	0.733597	0.170611	0.728	0.976186
PGS001550	Volume of grey matter in Cingulate Gyrus, anterior division (L)	HP:0002257	Chronic rhinitis	5	0.000631849	0.000940102	0.672107	0.501581	0.184794	0.4971	0.976186
PGS001551	Volume of grey matter in Cingulate Gyrus, anterior division (R)	HP:0002257	Chronic rhinitis	5	0.00118425	0.000924065	1.28156	0.200122	0.235043	0.2001	0.976186
PGS001552	Volume of grey matter in Cingulate Gyrus, posterior division (R)	HP:0002257	Chronic rhinitis	5	0.000886706	0.000930178	0.953265	0.340553	0.204086	0.3366	0.976186
PGS001553	Volume of grey matter in Crus I Cerebellum (R)	HP:0002257	Chronic rhinitis	5	0.000423656	0.000942269	0.449612	0.653031	0.174255	0.6467	0.976186
PGS001554	Volume of grey matter in Crus II Cerebellum (L)	HP:0002257	Chronic rhinitis	5	-0.00104025	0.000945644	-1.10005	0.271423	0.216805	0.2669	0.976186
PGS001555	Volume of grey matter in Crus II Cerebellum (R)	HP:0002257	Chronic rhinitis	5	-0.00256412	0.000976086	-2.62694	0.00867126	0.456356	0.0091	0.976186
PGS001556	Volume of grey matter in Cuneal Cortex (R)	HP:0002257	Chronic rhinitis	5	-0.000854915	0.000944259	-0.905382	0.365355	0.20033	0.3658	0.976186
PGS001557	Volume of grey matter in Frontal Operculum Cortex (L)	HP:0002257	Chronic rhinitis	5	0.000298631	0.000942105	0.316983	0.751285	0.169961	0.7577	0.976186
PGS001558	Volume of grey matter in Frontal Orbital Cortex (L)	HP:0002257	Chronic rhinitis	5	0.000461407	0.000932897	0.494596	0.620931	0.176049	0.6175	0.976186
PGS001559	Volume of grey matter in Frontal Orbital Cortex (R)	HP:0002257	Chronic rhinitis	5	0.000902667	0.000937154	0.9632	0.335546	0.20489	0.3366	0.976186
PGS001560	Volume of grey matter in Frontal Pole (L)	HP:0002257	Chronic rhinitis	5	-0.000333793	0.000943946	-0.353614	0.723659	0.170999	0.7293	0.976186
PGS001561	Volume of grey matter in Heschl's Gyrus (includes H1 and H2) (L)	HP:0002257	Chronic rhinitis	5	-0.000918833	0.000925203	-0.993115	0.320755	0.20736	0.3192	0.976186
PGS001562	Volume of grey matter in Heschl's Gyrus (includes H1 and H2) (R)	HP:0002257	Chronic rhinitis	5	-0.00120813	0.000943136	-1.28097	0.200328	0.23498	0.198	0.976186
PGS001563	Volume of grey matter in Hippocampus (L)	HP:0002257	Chronic rhinitis	5	0.000404625	0.000947744	0.426935	0.669465	0.173416	0.6617	0.976186
PGS001564	Volume of grey matter in Hippocampus (R)	HP:0002257	Chronic rhinitis	5	0.000651149	0.000952177	0.683853	0.494135	0.185467	0.5003	0.976186
PGS001565	Volume of grey matter in I-IV Cerebellum (L)	HP:0002257	Chronic rhinitis	5	-0.000611988	0.000953057	-0.642132	0.52085	0.183131	0.5153	0.976186
PGS001568	Volume of grey matter in Inferior Temporal Gyrus, posterior division (L)	HP:0002257	Chronic rhinitis	5	-0.000870003	0.000938571	-0.926944	0.35405	0.201997	0.3432	0.976186
PGS001569	Volume of grey matter in Insular Cortex (L)	HP:0002257	Chronic rhinitis	5	0.00112904	0.000940871	1.2	0.23026	0.226505	0.2293	0.976186
PGS001570	Volume of grey matter in Insular Cortex (R)	HP:0002257	Chronic rhinitis	5	0.00167767	0.000943854	1.77747	0.0756199	0.29899	0.0778	0.976186
PGS001571	Volume of grey matter in Intracalcarine Cortex (L)	HP:0002257	Chronic rhinitis	5	-0.000634545	0.000967581	-0.655805	0.512013	0.18388	0.5138	0.976186
PGS001575	Volume of grey matter in Lateral Occipital Cortex, superior division (R)	HP:0002257	Chronic rhinitis	5	-0.00079396	0.000941094	-0.843656	0.398947	0.195772	0.3967	0.976186
PGS001577	Volume of grey matter in Middle Frontal Gyrus (L)	HP:0002257	Chronic rhinitis	5	0.00147261	0.000948901	1.55191	0.120817	0.267345	0.123	0.976186
PGS001579	Volume of grey matter in Middle Temporal Gyrus, posterior division (R)	HP:0002257	Chronic rhinitis	5	0.000976451	0.000952595	1.02504	0.305447	0.210079	0.3034	0.976186
PGS001580	Volume of grey matter in Occipital Fusiform Gyrus (L)	HP:0002257	Chronic rhinitis	5	-0.00137274	0.000951034	-1.44342	0.149035	0.253644	0.1565	0.976186
PGS001581	Volume of grey matter in Occipital Pole (R)	HP:0002257	Chronic rhinitis	5	-0.000322079	0.000945474	-0.340653	0.733395	0.170618	0.7376	0.976186
PGS001582	Volume of grey matter in Paracingulate Gyrus (R)	HP:0002257	Chronic rhinitis	5	-0.00047126	0.000935048	-0.503995	0.614312	0.176445	0.6098	0.976186
PGS001583	Volume of grey matter in Parahippocampal Gyrus, anterior division (L)	HP:0002257	Chronic rhinitis	5	-0.000636265	0.000938439	-0.678004	0.497836	0.18513	0.4962	0.976186
PGS001584	Volume of grey matter in Parahippocampal Gyrus, anterior division (R)	HP:0002257	Chronic rhinitis	5	-0.00117379	0.000944863	-1.24229	0.214254	0.230862	0.2119	0.976186
PGS001585	Volume of grey matter in Parahippocampal Gyrus, posterior division (L)	HP:0002257	Chronic rhinitis	5	0.000659276	0.000927738	0.710628	0.477385	0.187043	0.4846	0.976186
PGS001586	Volume of grey matter in Parahippocampal Gyrus, posterior division (R)	HP:0002257	Chronic rhinitis	5	-0.00060718	0.000954977	-0.635806	0.524965	0.182789	0.5285	0.976186
PGS001587	Volume of grey matter in Planum Polare (L)	HP:0002257	Chronic rhinitis	5	-0.000427371	0.000935223	-0.456973	0.647733	0.174537	0.6548	0.976186
PGS001588	Volume of grey matter in Planum Polare (R)	HP:0002257	Chronic rhinitis	5	-0.000916448	0.000958692	-0.955937	0.339202	0.204301	0.3382	0.976186
PGS001589	Volume of grey matter in Planum Temporale (L)	HP:0002257	Chronic rhinitis	5	0.000458896	0.000940728	0.48781	0.62573	0.175767	0.6288	0.976186
PGS001590	Volume of grey matter in Precentral Gyrus (L)	HP:0002257	Chronic rhinitis	5	-0.00066767	0.000935845	-0.713441	0.475643	0.187212	0.4791	0.976186
PGS001593	Volume of grey matter in Putamen (L)	HP:0002257	Chronic rhinitis	5	0.00220862	0.000931134	2.37197	0.017773	0.402804	0.0203	0.976186
PGS001594	Volume of grey matter in Putamen (R)	HP:0002257	Chronic rhinitis	5	0.00224097	0.000944984	2.37143	0.0177989	0.402696	0.0221	0.976186
PGS001596	Volume of grey matter in Subcallosal Cortex (R)	HP:0002257	Chronic rhinitis	5	0.000899735	0.000942261	0.954868	0.339742	0.204215	0.3349	0.976186
PGS001597	Volume of grey matter in Superior Frontal Gyrus (L)	HP:0002257	Chronic rhinitis	5	0.000580781	0.000916862	0.633444	0.526505	0.182663	0.5263	0.976186
PGS001598	Volume of grey matter in Superior Frontal Gyrus (R)	HP:0002257	Chronic rhinitis	5	-0.000469531	0.000937104	-0.501045	0.616386	0.17632	0.6198	0.976186
PGS001599	Volume of grey matter in Superior Temporal Gyrus, anterior division (L)	HP:0002257	Chronic rhinitis	5	0.00131712	0.000933736	1.41059	0.158498	0.249693	0.1574	0.976186
PGS001600	Volume of grey matter in Superior Temporal Gyrus, posterior division (L)	HP:0002257	Chronic rhinitis	5	0.000420345	0.000935124	0.449507	0.653107	0.174251	0.6498	0.976186
PGS001601	Volume of grey matter in Supracalcarine Cortex (L)	HP:0002257	Chronic rhinitis	5	-0.0012177	0.000962386	-1.26529	0.205892	0.233295	0.2069	0.976186
PGS001603	Volume of grey matter in Temporal Fusiform Cortex, anterior division (L)	HP:0002257	Chronic rhinitis	5	-0.00071914	0.000945585	-0.760524	0.447017	0.190142	0.4425	0.976186
PGS001604	Volume of grey matter in Temporal Fusiform Cortex, posterior division (L)	HP:0002257	Chronic rhinitis	5	-0.000906367	0.000939053	-0.965193	0.334547	0.205052	0.3291	0.976186
PGS001605	Volume of grey matter in Temporal Fusiform Cortex, posterior division (R)	HP:0002257	Chronic rhinitis	5	-0.000408433	0.000945539	-0.431958	0.665811	0.173598	0.6735	0.976186
PGS001607	Volume of grey matter in Temporal Pole (R)	HP:0002257	Chronic rhinitis	5	0.000745182	0.000939303	0.793335	0.427662	0.192295	0.4228	0.976186
PGS001608	Volume of grey matter in Thalamus (L)	HP:0002257	Chronic rhinitis	5	0.00116446	0.000950903	1.22458	0.220856	0.229019	0.2222	0.976186
PGS001609	Volume of grey matter in Thalamus (R)	HP:0002257	Chronic rhinitis	5	0.000412697	0.000938997	0.439508	0.660334	0.173876	0.659	0.976186
PGS001610	Volume of grey matter in V Cerebellum (L)	HP:0002257	Chronic rhinitis	5	0.000544116	0.000953316	0.570761	0.568216	0.179475	0.5669	0.976186
PGS001611	Volume of grey matter in V Cerebellum (R)	HP:0002257	Chronic rhinitis	5	0.000351211	0.000936963	0.37484	0.707813	0.171652	0.7104	0.976186
PGS001612	Volume of grey matter in Ventral Striatum (L)	HP:0002257	Chronic rhinitis	5	0.00073557	0.000925768	0.794551	0.426955	0.192376	0.4133	0.976186
PGS001613	Volume of grey matter in Ventral Striatum (R)	HP:0002257	Chronic rhinitis	5	0.000919862	0.000922698	0.996926	0.318902	0.20768	0.3074	0.976186
PGS001614	Volume of grey matter in Vermis Crus II Cerebellum	HP:0002257	Chronic rhinitis	5	-0.00096565	0.00095183	-1.01452	0.310439	0.209173	0.309	0.976186
PGS001615	Volume of grey matter in Vermis IX Cerebellum	HP:0002257	Chronic rhinitis	5	0.000859465	0.000929193	0.924958	0.355082	0.201842	0.3544	0.976186
PGS001616	Volume of grey matter in Vermis VI Cerebellum	HP:0002257	Chronic rhinitis	5	-0.00134194	0.000943912	-1.42168	0.155252	0.251018	0.159	0.976186
PGS001617	Volume of grey matter in Vermis VIIb Cerebellum	HP:0002257	Chronic rhinitis	5	-0.00199151	0.00096171	-2.0708	0.0384861	0.346521	0.0373	0.976186
PGS001618	Volume of grey matter in Vermis VIIIa Cerebellum	HP:0002257	Chronic rhinitis	5	0.000679915	0.000953009	0.713441	0.475644	0.187212	0.4812	0.976186
PGS001619	Volume of grey matter in Vermis VIIIb Cerebellum	HP:0002257	Chronic rhinitis	5	0.000547499	0.000945321	0.579168	0.562531	0.179884	0.5671	0.976186
PGS001620	Volume of grey matter in Vermis X Cerebellum	HP:0002257	Chronic rhinitis	5	0.0018539	0.000918689	2.01799	0.0437055	0.337432	0.0439	0.976186
PGS001621	Volume of grey matter in VI Cerebellum (L)	HP:0002257	Chronic rhinitis	5	-0.000711093	0.000941004	-0.755674	0.44992	0.189832	0.4472	0.976186
PGS001622	Volume of grey matter in VI Cerebellum (R)	HP:0002257	Chronic rhinitis	5	0.000568961	0.000944238	0.602561	0.546858	0.181051	0.5418	0.976186
PGS001623	Volume of grey matter in VIIb Cerebellum (L)	HP:0002257	Chronic rhinitis	5	-0.00109072	0.00094128	-1.15877	0.246668	0.222402	0.2576	0.976186
PGS001624	Volume of grey matter in VIIb Cerebellum (R)	HP:0002257	Chronic rhinitis	5	-0.000858979	0.000955305	-0.899168	0.368655	0.199856	0.371	0.976186
PGS001625	Volume of grey matter in VIIIa Cerebellum (L)	HP:0002257	Chronic rhinitis	5	0.00169787	0.000939611	1.80699	0.0708907	0.303448	0.0704	0.976186
PGS001627	Volume of grey matter in VIIIb Cerebellum (L)	HP:0002257	Chronic rhinitis	5	0.00104135	0.000937161	1.11118	0.266605	0.217844	0.2585	0.976186
PGS001629	Volume of grey matter in X Cerebellum (R)	HP:0002257	Chronic rhinitis	5	0.00107229	0.000944998	1.1347	0.256618	0.220072	0.2564	0.976186
PGS001630	Volume of hippocampus (L)	HP:0002257	Chronic rhinitis	5	-0.000357044	0.00094495	-0.377844	0.70558	0.171747	0.7025	0.976186
PGS001631	Volume of pallidum (L)	HP:0002257	Chronic rhinitis	5	0.000757877	0.000933357	0.811991	0.416879	0.193559	0.4205	0.976186
PGS001632	Volume of pallidum (R)	HP:0002257	Chronic rhinitis	5	0.00038498	0.000935143	0.41168	0.680611	0.172875	0.6812	0.976186
PGS001633	Volume of peripheral cortical grey matter	HP:0002257	Chronic rhinitis	5	0.000767654	0.000919525	0.834838	0.403893	0.195147	0.4001	0.976186
PGS001634	Volume of peripheral cortical grey matter (normalised for head size)	HP:0002257	Chronic rhinitis	5	-0.00158251	0.000934322	-1.69375	0.090445	0.286746	0.0909	0.976186
PGS001635	Volume of putamen (L)	HP:0002257	Chronic rhinitis	5	0.000427749	0.000933163	0.458386	0.646717	0.174592	0.6469	0.976186
PGS001636	Volume of putamen (R)	HP:0002257	Chronic rhinitis	5	0.000385768	0.000912132	0.42293	0.672385	0.173272	0.6741	0.976186
PGS001637	Volume of thalamus (L)	HP:0002257	Chronic rhinitis	5	0.000681344	0.00094759	0.719028	0.472194	0.18755	0.4697	0.976186
PGS001638	Volume of thalamus (R)	HP:0002257	Chronic rhinitis	5	0.000746709	0.000953001	0.783534	0.433392	0.191642	0.428	0.976186
PGS001639	Volume of ventricular cerebrospinal fluid	HP:0002257	Chronic rhinitis	5	0.000546357	0.000940102	0.581167	0.561183	0.179982	0.5589	0.976186
PGS001640	Volume of white matter	HP:0002257	Chronic rhinitis	5	0.000297052	0.000931463	0.318909	0.749824	0.170013	0.7531	0.976186
PGS001641	Volume of white matter (normalised for head size)	HP:0002257	Chronic rhinitis	5	-0.00108751	0.00095357	-1.14046	0.254212	0.220625	0.2557	0.976186
PGS001643	WA FA in tract acoustic radiation (L)	HP:0002257	Chronic rhinitis	5	-0.000480607	0.000948644	-0.506625	0.612465	0.176557	0.6152	0.976186
PGS001644	WA FA in tract acoustic radiation (R)	HP:0002257	Chronic rhinitis	5	-0.00069444	0.000949012	-0.73175	0.464394	0.188329	0.461	0.976186
PGS001645	WA FA in tract anterior thalamic radiation (L)	HP:0002257	Chronic rhinitis	5	-0.000941963	0.000927537	-1.01555	0.309946	0.209262	0.3094	0.976186
PGS001646	WA FA in tract anterior thalamic radiation (R)	HP:0002257	Chronic rhinitis	5	-0.000578521	0.000947916	-0.610309	0.541716	0.181448	0.5461	0.976186
PGS001647	WA FA in tract cingulate gyrus part of cingulum (L)	HP:0002257	Chronic rhinitis	5	-0.000677962	0.0009426	-0.719246	0.47206	0.187563	0.4646	0.976186
PGS001648	WA FA in tract cingulate gyrus part of cingulum (R)	HP:0002257	Chronic rhinitis	5	-0.00084105	0.000945166	-0.889844	0.37364	0.199152	0.3711	0.976186
PGS001649	WA FA in tract corticospinal tract (R)	HP:0002257	Chronic rhinitis	5	0.000565017	0.000961284	0.587773	0.556741	0.180308	0.5581	0.976186
PGS001651	WA FA in tract forceps minor	HP:0002257	Chronic rhinitis	5	0.0004914	0.000944881	0.520065	0.603067	0.17714	0.6086	0.976186
PGS001652	WA FA in tract inferior fronto-occipital fasciculus (L)	HP:0002257	Chronic rhinitis	5	0.000301733	0.000930881	0.324137	0.745863	0.170155	0.7503	0.976186
PGS001653	WA FA in tract inferior fronto-occipital fasciculus (R)	HP:0002257	Chronic rhinitis	5	-0.00037144	0.000954271	-0.389239	0.697134	0.172116	0.6934	0.976186
PGS001655	WA FA in tract inferior longitudinal fasciculus (R)	HP:0002257	Chronic rhinitis	5	0.000489619	0.000949463	0.51568	0.606126	0.176948	0.6148	0.976186
PGS001656	WA FA in tract posterior thalamic radiation (L)	HP:0002257	Chronic rhinitis	5	0.000479489	0.000925578	0.518043	0.604477	0.177052	0.5955	0.976186
PGS001657	WA FA in tract posterior thalamic radiation (R)	HP:0002257	Chronic rhinitis	5	0.000762336	0.000939402	0.811512	0.417153	0.193526	0.414	0.976186
PGS001659	WA FA in tract uncinate fasciculus (L)	HP:0002257	Chronic rhinitis	5	0.000795024	0.000933572	0.851594	0.394526	0.19634	0.3992	0.976186
PGS001660	WA FA in tract uncinate fasciculus (R)	HP:0002257	Chronic rhinitis	5	-0.00146313	0.000942107	-1.55304	0.120547	0.267493	0.1174	0.976186
PGS001662	WA ICVF in tract acoustic radiation (R)	HP:0002257	Chronic rhinitis	5	0.000708756	0.00094799	0.74764	0.454751	0.189322	0.4611	0.976186
PGS001663	WA ICVF in tract anterior thalamic radiation (L)	HP:0002257	Chronic rhinitis	5	0.000382752	0.000933008	0.410234	0.681672	0.172825	0.676	0.976186
PGS001664	WA ICVF in tract anterior thalamic radiation (R)	HP:0002257	Chronic rhinitis	5	0.000671812	0.000937868	0.716318	0.473866	0.187386	0.472	0.976186
PGS001666	WA ICVF in tract cingulate gyrus part of cingulum (R)	HP:0002257	Chronic rhinitis	5	0.000714532	0.00092767	0.770244	0.441232	0.19077	0.4321	0.976186
PGS001668	WA ICVF in tract corticospinal tract (R)	HP:0002257	Chronic rhinitis	5	0.000960627	0.000939768	1.0222	0.306793	0.209833	0.3022	0.976186
PGS001669	WA ICVF in tract forceps major	HP:0002257	Chronic rhinitis	5	0.00165319	0.000936679	1.76495	0.0777017	0.297122	0.0747	0.976186
PGS001670	WA ICVF in tract forceps minor	HP:0002257	Chronic rhinitis	5	0.000969748	0.000937156	1.03478	0.300879	0.210925	0.2934	0.976186
PGS001671	WA ICVF in tract inferior fronto-occipital fasciculus (L)	HP:0002257	Chronic rhinitis	5	0.000583717	0.000935056	0.624258	0.532518	0.182175	0.5282	0.976186
PGS001672	WA ICVF in tract inferior fronto-occipital fasciculus (R)	HP:0002257	Chronic rhinitis	5	0.0013199	0.00094092	1.40277	0.160815	0.248766	0.1629	0.976186
PGS001673	WA ICVF in tract inferior longitudinal fasciculus (L)	HP:0002257	Chronic rhinitis	5	0.00101676	0.000939112	1.08268	0.27906	0.215206	0.2814	0.976186
PGS001674	WA ICVF in tract inferior longitudinal fasciculus (R)	HP:0002257	Chronic rhinitis	5	0.00151392	0.0009469	1.59881	0.109995	0.273574	0.1124	0.976186
PGS001675	WA ICVF in tract medial lemniscus (L)	HP:0002257	Chronic rhinitis	5	0.000539386	0.000921167	0.585546	0.558236	0.180197	0.5664	0.976186
PGS001676	WA ICVF in tract medial lemniscus (R)	HP:0002257	Chronic rhinitis	5	0.00107027	0.000930131	1.15066	0.249987	0.221612	0.2441	0.976186
PGS001677	WA ICVF in tract middle cerebellar peduncle	HP:0002257	Chronic rhinitis	5	0.00146687	0.000932334	1.57334	0.115775	0.270167	0.114	0.976186
PGS001678	WA ICVF in tract parahippocampal part of cingulum (L)	HP:0002257	Chronic rhinitis	5	0.000346715	0.00092862	0.373366	0.708909	0.171605	0.699	0.976186
PGS001679	WA ICVF in tract parahippocampal part of cingulum (R)	HP:0002257	Chronic rhinitis	5	0.00149694	0.000927632	1.61372	0.106721	0.275592	0.1096	0.976186
PGS001680	WA ICVF in tract posterior thalamic radiation (L)	HP:0002257	Chronic rhinitis	5	0.000723908	0.000944426	0.766506	0.443452	0.190528	0.4416	0.976186
PGS001681	WA ICVF in tract posterior thalamic radiation (R)	HP:0002257	Chronic rhinitis	5	0.0009365	0.000939276	0.997044	0.318845	0.20769	0.321	0.976186
PGS001682	WA ICVF in tract superior longitudinal fasciculus (L)	HP:0002257	Chronic rhinitis	5	0.00142713	0.000951912	1.49922	0.133949	0.260568	0.1354	0.976186
PGS001683	WA ICVF in tract superior longitudinal fasciculus (R)	HP:0002257	Chronic rhinitis	5	0.00139189	0.000946962	1.46985	0.141736	0.25689	0.1385	0.976186
PGS001684	WA ICVF in tract superior thalamic radiation (L)	HP:0002257	Chronic rhinitis	5	0.00132808	0.000944055	1.40678	0.159624	0.249241	0.1615	0.976186
PGS001685	WA ICVF in tract superior thalamic radiation (R)	HP:0002257	Chronic rhinitis	5	0.0013312	0.000937749	1.41957	0.155866	0.250764	0.1565	0.976186
PGS001687	WA ICVF in tract uncinate fasciculus (R)	HP:0002257	Chronic rhinitis	5	0.00088502	0.000934956	0.94659	0.343945	0.203551	0.3354	0.976186
PGS001689	WA ISOVF in tract acoustic radiation (R)	HP:0002257	Chronic rhinitis	5	-0.000757468	0.000940931	-0.805019	0.420889	0.193083	0.4186	0.976186
PGS001690	WA ISOVF in tract anterior thalamic radiation (R)	HP:0002257	Chronic rhinitis	5	0.0014562	0.000960272	1.51644	0.129541	0.262757	0.1306	0.976186
PGS001692	WA ISOVF in tract cingulate gyrus part of cingulum (R)	HP:0002257	Chronic rhinitis	5	-0.000581251	0.000949134	-0.612401	0.540331	0.181556	0.542	0.976186
PGS001695	WA ISOVF in tract inferior longitudinal fasciculus (L)	HP:0002257	Chronic rhinitis	5	0.000558416	0.000942427	0.592529	0.553553	0.180545	0.5456	0.976186
PGS001696	WA ISOVF in tract inferior longitudinal fasciculus (R)	HP:0002257	Chronic rhinitis	5	-0.000465451	0.000933135	-0.498803	0.617964	0.176225	0.6178	0.976186
PGS001697	WA ISOVF in tract posterior thalamic radiation (R)	HP:0002257	Chronic rhinitis	5	0.000357254	0.000942361	0.379106	0.704643	0.171787	0.7085	0.976186
PGS001698	WA ISOVF in tract superior longitudinal fasciculus (L)	HP:0002257	Chronic rhinitis	5	-0.000395498	0.000942331	-0.419702	0.674741	0.173157	0.6773	0.976186
PGS001701	WA ISOVF in tract superior thalamic radiation (R)	HP:0002257	Chronic rhinitis	5	0.000445358	0.000945682	0.470938	0.637729	0.175084	0.6434	0.976186
PGS001702	WA ISOVF in tract uncinate fasciculus (L)	HP:0002257	Chronic rhinitis	5	-0.000338688	0.000937881	-0.36112	0.718042	0.171225	0.7228	0.976186
PGS001703	WA ISOVF in tract uncinate fasciculus (R)	HP:0002257	Chronic rhinitis	5	0.000331379	0.000919971	0.360206	0.718725	0.171197	0.7182	0.976186
PGS001704	WA L1 in tract forceps minor	HP:0002257	Chronic rhinitis	5	-0.00136765	0.000932929	-1.46598	0.142787	0.256412	0.1382	0.976186
PGS001705	WA L1 in tract inferior fronto-occipital fasciculus (L)	HP:0002257	Chronic rhinitis	5	0.00187621	0.000963994	1.94628	0.0517388	0.325466	0.0507	0.976186
PGS001706	WA L1 in tract inferior fronto-occipital fasciculus (R)	HP:0002257	Chronic rhinitis	5	0.000518408	0.000932104	0.55617	0.578147	0.178781	0.5795	0.976186
PGS001707	WA L1 in tract inferior longitudinal fasciculus (L)	HP:0002257	Chronic rhinitis	5	0.00136947	0.000953806	1.43579	0.151193	0.252718	0.1443	0.976186
PGS001709	WA L1 in tract superior longitudinal fasciculus (L)	HP:0002257	Chronic rhinitis	5	-0.000352276	0.000941749	-0.374065	0.708389	0.171627	0.7098	0.976186
PGS001710	WA L1 in tract superior longitudinal fasciculus (R)	HP:0002257	Chronic rhinitis	5	-0.000371083	0.000925406	-0.400994	0.688461	0.172509	0.6819	0.976186
PGS001711	WA L1 in tract superior thalamic radiation (L)	HP:0002257	Chronic rhinitis	5	-0.000448119	0.000946432	-0.473483	0.635913	0.175186	0.6362	0.976186
PGS001712	WA L1 in tract superior thalamic radiation (R)	HP:0002257	Chronic rhinitis	5	-0.000277067	0.000939363	-0.294953	0.768056	0.169392	0.7667	0.976186
PGS001713	WA L1 in tract uncinate fasciculus (L)	HP:0002257	Chronic rhinitis	5	-0.00118632	0.000941008	-1.26069	0.207543	0.232806	0.2072	0.976186
PGS001715	WA L2 in tract anterior thalamic radiation (L)	HP:0002257	Chronic rhinitis	5	0.00139401	0.000945513	1.47435	0.140522	0.257449	0.1403	0.976186
PGS001716	WA L2 in tract anterior thalamic radiation (R)	HP:0002257	Chronic rhinitis	5	0.000443593	0.000952421	0.465753	0.641435	0.174879	0.6446	0.976186
PGS001717	WA L2 in tract cingulate gyrus part of cingulum (L)	HP:0002257	Chronic rhinitis	5	0.000682691	0.000936547	0.728944	0.466108	0.188156	0.472	0.976186
PGS001718	WA L2 in tract cingulate gyrus part of cingulum (R)	HP:0002257	Chronic rhinitis	5	0.000820196	0.000929811	0.88211	0.377807	0.198574	0.3707	0.976186
PGS001719	WA L2 in tract forceps major	HP:0002257	Chronic rhinitis	5	-0.000305187	0.000951753	-0.320658	0.748498	0.17006	0.7512	0.976186
PGS001720	WA L2 in tract forceps minor	HP:0002257	Chronic rhinitis	5	-0.000763651	0.000935331	-0.81645	0.414325	0.193866	0.417	0.976186
PGS001721	WA L2 in tract inferior fronto-occipital fasciculus (L)	HP:0002257	Chronic rhinitis	5	0.000391188	0.000948216	0.412551	0.679973	0.172906	0.6794	0.976186
PGS001723	WA L2 in tract inferior longitudinal fasciculus (L)	HP:0002257	Chronic rhinitis	5	-0.000456855	0.000953051	-0.479361	0.631726	0.175422	0.6357	0.976186
PGS001724	WA L2 in tract inferior longitudinal fasciculus (R)	HP:0002257	Chronic rhinitis	5	-0.00162159	0.000949528	-1.70779	0.0878067	0.288759	0.0885	0.976186
PGS001725	WA L2 in tract superior longitudinal fasciculus (L)	HP:0002257	Chronic rhinitis	5	0.000335822	0.000944472	0.355566	0.722198	0.171057	0.7118	0.976186
PGS001726	WA L2 in tract superior thalamic radiation (L)	HP:0002257	Chronic rhinitis	5	-0.000776655	0.000947864	-0.819374	0.412656	0.194068	0.4172	0.976186
PGS001727	WA L2 in tract uncinate fasciculus (L)	HP:0002257	Chronic rhinitis	5	-0.0013872	0.000945444	-1.46724	0.142442	0.256568	0.1394	0.976186
PGS001729	WA L3 in tract acoustic radiation (R)	HP:0002257	Chronic rhinitis	5	-0.000588498	0.000945249	-0.622585	0.533617	0.182087	0.5272	0.976186
PGS001730	WA L3 in tract anterior thalamic radiation (L)	HP:0002257	Chronic rhinitis	5	0.00120368	0.000941604	1.27833	0.20126	0.234694	0.2075	0.976186
PGS001731	WA L3 in tract anterior thalamic radiation (R)	HP:0002257	Chronic rhinitis	5	0.000671965	0.000941768	0.713514	0.475598	0.187217	0.4649	0.976186
PGS001732	WA L3 in tract cingulate gyrus part of cingulum (L)	HP:0002257	Chronic rhinitis	5	0.00107092	0.000950125	1.12714	0.259798	0.219351	0.2537	0.976186
PGS001733	WA L3 in tract cingulate gyrus part of cingulum (R)	HP:0002257	Chronic rhinitis	5	0.000530224	0.000926121	0.572522	0.567023	0.17956	0.5643	0.976186
PGS001734	WA L3 in tract forceps minor	HP:0002257	Chronic rhinitis	5	-0.000861127	0.000943801	-0.912403	0.361649	0.200868	0.3572	0.976186
PGS001736	WA L3 in tract inferior fronto-occipital fasciculus (R)	HP:0002257	Chronic rhinitis	5	-0.000317322	0.000947248	-0.334994	0.73766	0.170457	0.7311	0.976186
PGS001737	WA L3 in tract inferior longitudinal fasciculus (L)	HP:0002257	Chronic rhinitis	5	-0.000661305	0.000950793	-0.695531	0.486791	0.186147	0.4737	0.976186
PGS001738	WA L3 in tract inferior longitudinal fasciculus (R)	HP:0002257	Chronic rhinitis	5	-0.00149779	0.000939321	-1.59454	0.110948	0.272999	0.1078	0.976186
PGS001742	WA L3 in tract uncinate fasciculus (L)	HP:0002257	Chronic rhinitis	5	-0.00113812	0.00095293	-1.19434	0.232466	0.225933	0.2375	0.976186
PGS001745	WA MD in tract anterior thalamic radiation (L)	HP:0002257	Chronic rhinitis	5	0.00113336	0.000942715	1.20223	0.229395	0.226731	0.2261	0.976186
PGS001746	WA MD in tract cingulate gyrus part of cingulum (L)	HP:0002257	Chronic rhinitis	5	0.000378226	0.000945734	0.399928	0.689245	0.172472	0.6899	0.976186
PGS001747	WA MD in tract cingulate gyrus part of cingulum (R)	HP:0002257	Chronic rhinitis	5	-0.000556584	0.000937861	-0.593461	0.552929	0.180591	0.5576	0.976186
PGS001748	WA MD in tract forceps major	HP:0002257	Chronic rhinitis	5	-0.00108079	0.000946189	-1.14226	0.253464	0.220799	0.2592	0.976186
PGS001749	WA MD in tract forceps minor	HP:0002257	Chronic rhinitis	5	-0.00128525	0.000930123	-1.38181	0.16716	0.246304	0.1697	0.976186
PGS001750	WA MD in tract inferior fronto-occipital fasciculus (L)	HP:0002257	Chronic rhinitis	5	0.000947828	0.000958393	0.988977	0.322776	0.207013	0.3235	0.976186
PGS001753	WA MD in tract inferior longitudinal fasciculus (R)	HP:0002257	Chronic rhinitis	5	-0.00139046	0.000940607	-1.47826	0.139473	0.257936	0.1399	0.976186
PGS001755	WA MD in tract superior thalamic radiation (L)	HP:0002257	Chronic rhinitis	5	0.000283164	0.000935867	0.302569	0.762245	0.169584	0.7665	0.976186
PGS001756	WA MD in tract superior thalamic radiation (R)	HP:0002257	Chronic rhinitis	5	-0.000313352	0.000946391	-0.331102	0.740597	0.170347	0.7399	0.976186
PGS001757	WA MD in tract uncinate fasciculus (L)	HP:0002257	Chronic rhinitis	5	-0.00103115	0.000945298	-1.09082	0.275463	0.215952	0.2706	0.976186
PGS001758	WA MD in tract uncinate fasciculus (R)	HP:0002257	Chronic rhinitis	5	0.000376653	0.000934567	0.403024	0.686967	0.172577	0.6841	0.976186
PGS001760	WA MO in tract medial lemniscus (R)	HP:0002257	Chronic rhinitis	5	0.00118806	0.000933027	1.27334	0.203024	0.234157	0.2009	0.976186
PGS001761	WA MO in tract middle cerebellar peduncle	HP:0002257	Chronic rhinitis	5	0.00100771	0.000939724	1.07234	0.283675	0.214266	0.2916	0.976186
PGS001762	WA MO in tract posterior thalamic radiation (L)	HP:0002257	Chronic rhinitis	5	-0.000772035	0.000957182	-0.806571	0.419995	0.193189	0.4223	0.976186
PGS001764	WA MO in tract superior longitudinal fasciculus (L)	HP:0002257	Chronic rhinitis	5	-0.000797799	0.000935805	-0.852527	0.394008	0.196407	0.3924	0.976186
PGS001765	WA MO in tract superior thalamic radiation (R)	HP:0002257	Chronic rhinitis	5	0.00155657	0.000947446	1.64291	0.100535	0.279598	0.0988	0.976186
PGS001766	WA OD in tract corticospinal tract (L)	HP:0002257	Chronic rhinitis	5	-0.000792813	0.000932522	-0.850181	0.39531	0.196239	0.419	0.976186
PGS001767	WA OD in tract inferior longitudinal fasciculus (R)	HP:0002257	Chronic rhinitis	5	-0.000984225	0.000952743	-1.03304	0.301689	0.210774	0.3005	0.976186
PGS001769	WA OD in tract superior longitudinal fasciculus (L)	HP:0002257	Chronic rhinitis	5	-0.000416541	0.000954854	-0.436235	0.662706	0.173755	0.6647	0.976186
PGS001771	WA OD in tract superior thalamic radiation (R)	HP:0002257	Chronic rhinitis	5	-0.000499402	0.00093491	-0.534171	0.593273	0.177768	0.5913	0.976186
PGS001773	Moderate-to-severe atopic dermatitis	HP:0002257	Chronic rhinitis	5	-0.000878147	0.000938715	-0.935478	0.349638	0.202668	0.3415	0.976186
PGS001779	Brugada syndrome	HP:0002257	Chronic rhinitis	5	0.00126415	0.000956265	1.32197	0.186306	0.239481	0.1874	0.976186
PGS001784	Abdominal aortic aneurysm	HP:0002257	Chronic rhinitis	5	0.000681296	0.000931467	0.731423	0.464593	0.188309	0.469	0.976186
PGS001785	Acute appendicitis	HP:0002257	Chronic rhinitis	5	-0.000705968	0.000925069	-0.763152	0.445449	0.190311	0.4437	0.976186
PGS001786	Appendectomy	HP:0002257	Chronic rhinitis	5	-0.00102797	0.000934207	-1.10037	0.271284	0.216835	0.2708	0.976186
PGS001788	Chronic obstructive pulmonary disease	HP:0002257	Chronic rhinitis	5	0.000729584	0.000944069	0.772807	0.439714	0.190937	0.4419	0.976186
PGS001790	Heart Failure	HP:0002257	Chronic rhinitis	5	-0.00137824	0.000936578	-1.47158	0.141269	0.257105	0.1411	0.976186
PGS001791	Idiopathic pulmonary fibrosis	HP:0002257	Chronic rhinitis	5	0.00050195	0.000954133	0.526079	0.598882	0.177406	0.5898	0.976186
PGS001795	Uterine cancer	HP:0002257	Chronic rhinitis	5	0.00117876	0.000961093	1.22648	0.220139	0.229216	0.2209	0.976186
PGS001801	FEV1/FVC ratio	HP:0002257	Chronic rhinitis	5	-0.00119834	0.000963256	-1.24406	0.213602	0.231048	0.2135	0.976186
PGS001852	Duodenitis	HP:0002257	Chronic rhinitis	5	-0.000428705	0.000944638	-0.45383	0.649993	0.174416	0.6502	0.976186
PGS001879	Ganglion and cyst of synovium, tendon, and bursa	HP:0002257	Chronic rhinitis	5	-0.000868353	0.000928894	-0.934824	0.349974	0.202616	0.3556	0.976186
PGS002019	Benign neoplasm of colon	HP:0002257	Chronic rhinitis	5	-0.000600114	0.000967236	-0.620443	0.535026	0.181974	0.5342	0.976186
PGS002020	Benign neoplasm of other parts of digestive system	HP:0002257	Chronic rhinitis	5	0.00059876	0.000943707	0.634477	0.525831	0.182718	0.5265	0.976186
PGS002021	Benign neoplasm of uterus	HP:0002257	Chronic rhinitis	5	0.0015123	0.000950255	1.59147	0.111638	0.272586	0.1087	0.976186
PGS002022	Nontoxic multinodular goiter	HP:0002257	Chronic rhinitis	5	-0.00144371	0.000936671	-1.54132	0.123372	0.265964	0.121	0.976186
PGS002023	Thyrotoxicosis with or without goiter	HP:0002257	Chronic rhinitis	5	0.000717806	0.00095409	0.752346	0.451918	0.18962	0.4613	0.976186
PGS002025	Type 1 diabetes	HP:0002257	Chronic rhinitis	5	0.000720927	0.000928153	0.776733	0.437394	0.191194	0.4462	0.976186
PGS002029	Disorders of lipoid metabolism	HP:0002257	Chronic rhinitis	5	0.000703341	0.000922181	0.762692	0.445723	0.190282	0.4502	0.976186
PGS002031	Disorders of iron metabolism	HP:0002257	Chronic rhinitis	5	0.00176353	0.000928787	1.89874	0.0577201	0.317768	0.03	0.976186
PGS002033	Overweight, obesity and other hyperalimentation	HP:0002257	Chronic rhinitis	5	-0.000640269	0.000937695	-0.682812	0.494793	0.185407	0.5031	0.976186
PGS002034	Congenital deficiency of other clotting factors (including factor VII)	HP:0002257	Chronic rhinitis	5	0.00140096	0.00093958	1.49105	0.136081	0.259538	0.0934	0.976186
PGS002039	Other peripheral nerve disorders	HP:0002257	Chronic rhinitis	5	-0.00142199	0.000929996	-1.52903	0.126391	0.264373	0.1232	0.976186
PGS002040	Retinal detachments and defects	HP:0002257	Chronic rhinitis	5	0.000376871	0.000932839	0.404004	0.686246	0.172611	0.6886	0.976186
PGS002042	Corneal dystrophy	HP:0002257	Chronic rhinitis	5	0.000777332	0.00093914	0.827706	0.40792	0.194647	0.4559	0.976186
PGS002044	Cataract	HP:0002257	Chronic rhinitis	5	-0.000578734	0.000941132	-0.614933	0.538658	0.181687	0.5405	0.976186
PGS002046	Otosclerosis	HP:0002257	Chronic rhinitis	5	-0.000314464	0.000954666	-0.329397	0.741885	0.1703	0.7363	0.976186
PGS002049	Pulmonary heart disease	HP:0002257	Chronic rhinitis	5	0.00125214	0.000938823	1.33373	0.182421	0.240798	0.1908	0.976186
PGS002050	Atrial fibrillation and flutter	HP:0002257	Chronic rhinitis	5	-0.0017465	0.000959818	-1.81961	0.0689446	0.305376	0.0653	0.976186
PGS002051	Congestive heart failure; nonhypertensive	HP:0002257	Chronic rhinitis	5	-0.000623875	0.000961112	-0.649118	0.516325	0.183512	0.5131	0.976186
PGS002055	Peripheral vascular disease, unspecified	HP:0002257	Chronic rhinitis	5	-0.000883443	0.000929122	-0.950836	0.341785	0.203891	0.3294	0.976186
PGS002056	Phlebitis and thrombophlebitis	HP:0002257	Chronic rhinitis	5	0.00122437	0.000925256	1.32328	0.18587	0.239627	0.1759	0.976186
PGS002057	Varicose veins	HP:0002257	Chronic rhinitis	5	0.000339382	0.000948843	0.357679	0.720615	0.171121	0.7237	0.976186
PGS002059	Circulatory disease NEC	HP:0002257	Chronic rhinitis	5	-0.000353963	0.000931679	-0.379919	0.704039	0.171813	0.6975	0.976186
PGS002060	Nasal polyps	HP:0002257	Chronic rhinitis	5	0.00131346	0.000940916	1.39594	0.162863	0.24796	0.1629	0.976186
PGS002063	Esophagitis, GERD and related diseases	HP:0002257	Chronic rhinitis	5	-0.00131633	0.000938558	-1.4025	0.160897	0.248734	0.1576	0.976186
PGS002066	Ulcerative colitis	HP:0002257	Chronic rhinitis	5	-0.0020239	0.000936646	-2.16079	0.0308116	0.362546	0.0305	0.976186
PGS002067	Celiac disease	HP:0002257	Chronic rhinitis	5	-0.000373636	0.000936614	-0.398922	0.689987	0.172439	0.6956	0.976186
PGS002068	Diverticulosis	HP:0002257	Chronic rhinitis	5	0.000910814	0.000965709	0.943155	0.345698	0.203277	0.3498	0.976186
PGS002070	Anal and rectal polyp	HP:0002257	Chronic rhinitis	5	-0.000599178	0.000936544	-0.639775	0.522381	0.183003	0.5257	0.976186
PGS002071	Other chronic nonalcoholic liver disease	HP:0002257	Chronic rhinitis	5	-0.000429849	0.000948895	-0.452999	0.650591	0.174384	0.6467	0.976186
PGS002072	Cholelithiasis and cholecystitis	HP:0002257	Chronic rhinitis	5	-0.00031084	0.000936058	-0.332073	0.739863	0.170375	0.7435	0.976186
PGS002073	Other biliary tract disease	HP:0002257	Chronic rhinitis	5	-0.000376926	0.000938369	-0.401683	0.687954	0.172532	0.6895	0.976186
PGS002074	Hematuria	HP:0002257	Chronic rhinitis	5	-0.00141924	0.000944435	-1.50274	0.133039	0.261013	0.1323	0.976186
PGS002076	Hyperplasia of prostate	HP:0002257	Chronic rhinitis	5	0.00122619	0.000943609	1.29947	0.19391	0.236993	0.193	0.976186
PGS002077	Endometriosis	HP:0002257	Chronic rhinitis	5	-0.000518825	0.00096124	-0.539746	0.589423	0.178021	0.5888	0.976186
PGS002078	Genital prolapse	HP:0002257	Chronic rhinitis	5	0.000922167	0.000931304	0.990189	0.322183	0.207115	0.326	0.976186
PGS002079	Irregular menstrual cycle/bleeding	HP:0002257	Chronic rhinitis	5	-0.000697903	0.000950009	-0.734628	0.462639	0.188508	0.4768	0.976186
PGS002080	Rhesus isoimmunization in pregnancy	HP:0002257	Chronic rhinitis	5	-0.00130763	0.00095061	-1.37557	0.169085	0.245579	0.1345	0.976186
PGS002081	Superficial cellulitis and abscess	HP:0002257	Chronic rhinitis	5	0.00172262	0.000946148	1.82067	0.0687832	0.305539	0.0725	0.976186
PGS002084	Sarcoidosis	HP:0002257	Chronic rhinitis	5	0.000362313	0.000935694	0.387213	0.698633	0.17205	0.6914	0.976186
PGS002085	Seborrheic keratosis	HP:0002257	Chronic rhinitis	5	-0.00176171	0.000918579	-1.91787	0.0552478	0.320843	0.0553	0.976186
PGS002088	Rheumatoid arthritis	HP:0002257	Chronic rhinitis	5	-0.000976527	0.000946486	-1.03174	0.3023	0.21066	0.3047	0.976186
PGS002089	Ankylosing spondylitis	HP:0002257	Chronic rhinitis	5	0.000933801	0.000969332	0.963345	0.335473	0.204901	0.2192	0.976186
PGS002090	Other arthropathies	HP:0002257	Chronic rhinitis	5	-0.00180178	0.000926295	-1.94515	0.0518756	0.325279	0.0518	0.976186
PGS002091	Polymyalgia Rheumatica	HP:0002257	Chronic rhinitis	5	-0.000706411	0.000933181	-0.756992	0.44913	0.189916	0.4554	0.976186
PGS002092	Contracture of palmar fascia [Dupuytren's disease]	HP:0002257	Chronic rhinitis	5	-0.000542168	0.000945422	-0.573466	0.566383	0.179606	0.5658	0.976186
PGS002093	Hallux valgus (Bunion)	HP:0002257	Chronic rhinitis	5	-0.00156989	0.000947133	-1.65752	0.0975479	0.28163	0.095	0.976186
PGS002094	Osteoarthrosis	HP:0002257	Chronic rhinitis	5	-0.00138213	0.000939983	-1.47037	0.141594	0.256956	0.1397	0.976186
PGS002096	Abdominal pain	HP:0002257	Chronic rhinitis	5	-0.000319352	0.000944115	-0.338256	0.7352	0.17055	0.737	0.976186
PGS002097	Allergy/adverse effect of penicillin	HP:0002257	Chronic rhinitis	5	-0.00034783	0.00094276	-0.368948	0.712199	0.171466	0.7148	0.976186
PGS002098	Recent poor appetite or overeating	HP:0002257	Chronic rhinitis	5	-0.000315722	0.00093739	-0.336809	0.736291	0.170508	0.7358	0.976186
PGS002099	Albumin	HP:0002257	Chronic rhinitis	5	0.000792027	0.000927413	0.854018	0.393182	0.196515	0.3922	0.976186
PGS002101	Apolipoprotein A	HP:0002257	Chronic rhinitis	5	-0.000579283	0.00095897	-0.604068	0.545857	0.181128	0.5387	0.976186
PGS002102	Apolipoprotein B	HP:0002257	Chronic rhinitis	5	0.00121519	0.000954466	1.27316	0.203087	0.234138	0.2006	0.976186
PGS002103	avMSE	HP:0002257	Chronic rhinitis	5	0.000324584	0.000933065	0.347869	0.72797	0.170828	0.7303	0.976186
PGS002104	Hearing difficulty/problems	HP:0002257	Chronic rhinitis	5	0.000977375	0.000939065	1.0408	0.298077	0.211452	0.3049	0.976186
PGS002105	Birth weight	HP:0002257	Chronic rhinitis	5	-0.000588125	0.000932814	-0.630484	0.528439	0.182505	0.5339	0.976186
PGS002106	Calcium	HP:0002257	Chronic rhinitis	5	0.00091643	0.000952292	0.962341	0.335977	0.20482	0.3406	0.976186
PGS002107	Diagnosed with coeliac disease or gluten sensitivity	HP:0002257	Chronic rhinitis	5	-0.000330909	0.000941316	-0.351539	0.725216	0.170937	0.7336	0.976186
PGS002108	Cholesterol	HP:0002257	Chronic rhinitis	5	0.000610829	0.000939205	0.650368	0.515518	0.18358	0.51	0.976186
PGS002111	Ever depressed for a whole week	HP:0002257	Chronic rhinitis	5	-0.00071782	0.000951091	-0.754734	0.450484	0.189772	0.4406	0.976186
PGS002113	Depression possibly related to stressful or traumatic event	HP:0002257	Chronic rhinitis	5	-0.000897543	0.000931362	-0.963689	0.3353	0.204929	0.3257	0.976186
PGS002115	Alcohol drinker status	HP:0002257	Chronic rhinitis	5	0.000535403	0.000944606	0.566801	0.570903	0.179285	0.5735	0.976186
PGS002117	PP interval	HP:0002257	Chronic rhinitis	5	-0.0011787	0.000941614	-1.25179	0.210771	0.231861	0.2068	0.976186
PGS002118	PQ interval	HP:0002257	Chronic rhinitis	5	0.00159998	0.000937952	1.70582	0.0881725	0.288476	0.0883	0.976186
PGS002119	QT interval	HP:0002257	Chronic rhinitis	5	-0.00101425	0.000942244	-1.07642	0.281851	0.214635	0.2831	0.976186
PGS002121	RR interval	HP:0002257	Chronic rhinitis	5	-0.00146441	0.000938381	-1.56057	0.118758	0.268481	0.1179	0.976186
PGS002122	Red blood cell (erythrocyte) distribution width	HP:0002257	Chronic rhinitis	5	-0.00134596	0.000936108	-1.43782	0.150617	0.252964	0.1569	0.976186
PGS002123	Red blood cell (erythrocyte) count	HP:0002257	Chronic rhinitis	5	0.00034257	0.000935099	0.366346	0.714139	0.171386	0.712	0.976186
PGS002124	Ever addicted to any substance or behaviour	HP:0002257	Chronic rhinitis	5	-0.00195664	0.000927142	-2.1104	0.0349285	0.35349	0.0343	0.976186
PGS002127	Age at first live birth	HP:0002257	Chronic rhinitis	5	-0.00046729	0.000936838	-0.498794	0.617971	0.176225	0.6114	0.976186
PGS002129	Length of menstrual cycle	HP:0002257	Chronic rhinitis	5	0.000301881	0.000947828	0.318498	0.750135	0.170002	0.7501	0.976186
PGS002133	Body fat percentage	HP:0002257	Chronic rhinitis	5	-0.000957298	0.000926309	-1.03345	0.301497	0.21081	0.2985	0.976186
PGS002135	Fluid intelligence score	HP:0002257	Chronic rhinitis	5	-0.00133743	0.000949338	-1.40881	0.159024	0.249481	0.1616	0.976186
PGS002136	Recent feelings of foreboding	HP:0002257	Chronic rhinitis	5	-0.000469953	0.000934383	-0.502955	0.615043	0.176401	0.612	0.976186
PGS002137	Fractured/broken bones in last 5 years	HP:0002257	Chronic rhinitis	5	-0.00094175	0.000937761	-1.00425	0.315359	0.208299	0.3136	0.976186
PGS002140	Wears glasses or contact lenses	HP:0002257	Chronic rhinitis	5	0.000653393	0.000954496	0.684542	0.4937	0.185507	0.4845	0.976186
PGS002141	Haematocrit percentage	HP:0002257	Chronic rhinitis	5	0.000564559	0.000930846	0.606501	0.54424	0.181252	0.5572	0.976186
PGS002142	Haemoglobin concentration	HP:0002257	Chronic rhinitis	5	0.000748855	0.000929688	0.80549	0.420618	0.193115	0.4267	0.976186
PGS002143	Hand grip strength (mean of both)	HP:0002257	Chronic rhinitis	5	0.00110534	0.000939365	1.17669	0.239439	0.224167	0.2448	0.976186
PGS002144	Trouble falling asleep	HP:0002257	Chronic rhinitis	5	0.00147121	0.000947352	1.55297	0.120564	0.267483	0.1165	0.976186
PGS002145	Headaches for 3+ months	HP:0002257	Chronic rhinitis	5	0.000795445	0.000931451	0.853985	0.3932	0.196512	0.4011	0.976186
PGS002146	Standing height	HP:0002257	Chronic rhinitis	5	0.00103876	0.000933735	1.11248	0.266045	0.217966	0.2617	0.976186
PGS002147	Immature reticulocyte fraction	HP:0002257	Chronic rhinitis	5	0.00161177	0.000942459	1.71017	0.0873654	0.289102	0.0866	0.976186
PGS002148	Average total household income before tax	HP:0002257	Chronic rhinitis	5	0.00129586	0.0009394	1.37945	0.167886	0.24603	0.1643	0.976186
PGS002150	LDL direct	HP:0002257	Chronic rhinitis	5	0.00125652	0.000946225	1.32793	0.184331	0.240146	0.1883	0.976186
PGS002152	Alcohol intake frequency	HP:0002257	Chronic rhinitis	5	-0.000710068	0.0009448	-0.751554	0.452394	0.18957	0.458	0.976186
PGS002154	General happiness	HP:0002257	Chronic rhinitis	5	-0.000975385	0.000930535	-1.0482	0.294655	0.212105	0.2927	0.976186
PGS002155	Ease of skin tanning	HP:0002257	Chronic rhinitis	5	-0.000281425	0.000940989	-0.299074	0.76491	0.169495	0.763	0.976186
PGS002156	Age first had sexual intercourse	HP:0002257	Chronic rhinitis	5	0.000387748	0.000937148	0.413753	0.679093	0.172948	0.684	0.976186
PGS002157	Alkaline phosphatase	HP:0002257	Chronic rhinitis	5	0.00231619	0.00091991	2.51785	0.011873	0.432781	0.0109	0.976186
PGS002158	Alanine aminotransferase	HP:0002257	Chronic rhinitis	5	0.000996976	0.000930582	1.07135	0.284123	0.214175	0.2803	0.976186
PGS002159	Aspartate aminotransferase	HP:0002257	Chronic rhinitis	5	0.000454767	0.000937661	0.485002	0.62772	0.175652	0.622	0.976186
PGS002162	Creatinine (enzymatic) in urine	HP:0002257	Chronic rhinitis	5	-0.0014016	0.000930114	-1.50691	0.131968	0.261542	0.1325	0.976186
PGS002163	Creatinine	HP:0002257	Chronic rhinitis	5	-0.000595067	0.000955871	-0.622539	0.533647	0.182085	0.532	0.976186
PGS002166	QRS duration	HP:0002257	Chronic rhinitis	5	0.000759695	0.000939191	0.808882	0.418664	0.193346	0.424	0.976186
PGS002167	Eosinophil percentage	HP:0002257	Chronic rhinitis	5	0.00242441	0.000947559	2.55858	0.0105718	0.441468	0.0122	0.976186
PGS002169	Whole body fat mass	HP:0002257	Chronic rhinitis	5	-0.000943583	0.000919893	-1.02575	0.305113	0.210141	0.307	0.976186
PGS002173	Heel bone mineral density (BMD)	HP:0002257	Chronic rhinitis	5	-0.000713402	0.000974305	-0.732217	0.464109	0.188358	0.4649	0.976186
PGS002174	Heel Broadband ultrasound attenuation, direct entry	HP:0002257	Chronic rhinitis	5	-0.000672139	0.000974795	-0.689519	0.490564	0.185795	0.4898	0.976186
PGS002175	Speed of sound through heel	HP:0002257	Chronic rhinitis	5	-0.00101278	0.000964882	-1.04964	0.293992	0.212232	0.299	0.976186
PGS002178	IGF-1	HP:0002257	Chronic rhinitis	5	0.000319459	0.000935108	0.341628	0.732662	0.170647	0.7339	0.976186
PGS002179	Impedance of whole body	HP:0002257	Chronic rhinitis	5	0.000760197	0.00092329	0.823357	0.410388	0.194344	0.4011	0.976186
PGS002181	Lipoprotein A	HP:0002257	Chronic rhinitis	5	0.000537459	0.000943527	0.569627	0.568984	0.179421	0.5786	0.976186
PGS002182	Gamma glutamyltransferase	HP:0002257	Chronic rhinitis	5	0.000566134	0.000936325	0.604634	0.54548	0.181157	0.5505	0.976186
PGS002184	Mean carotid IMT (intima-medial thickness) at 120/150/210/240 degrees	HP:0002257	Chronic rhinitis	5	-0.000326983	0.00095745	-0.341514	0.732747	0.170643	0.7273	0.976186
PGS002185	Microalbumin in urine	HP:0002257	Chronic rhinitis	5	-0.000497345	0.000957385	-0.519483	0.603472	0.177115	0.6037	0.976186
PGS002187	Neutrophil count	HP:0002257	Chronic rhinitis	5	0.00044807	0.000923405	0.485236	0.627554	0.175662	0.6324	0.976186
PGS002188	Platelet crit	HP:0002257	Chronic rhinitis	5	0.00115951	0.000944997	1.227	0.219945	0.229269	0.2209	0.976186
PGS002189	Mean platelet (thrombocyte) volume	HP:0002257	Chronic rhinitis	5	0.000678095	0.00094165	0.720114	0.471526	0.187616	0.4814	0.976186
PGS002190	Platelet distribution width	HP:0002257	Chronic rhinitis	5	-0.000894013	0.000934089	-0.957095	0.338617	0.204395	0.335	0.976186
PGS002193	Pulse rate, automated reading	HP:0002257	Chronic rhinitis	5	0.000374945	0.000922771	0.406325	0.684541	0.17269	0.681	0.976186
PGS002196	Sleep duration	HP:0002257	Chronic rhinitis	5	-0.000460758	0.000945747	-0.487189	0.626169	0.175742	0.6297	0.976186
PGS002198	Urea	HP:0002257	Chronic rhinitis	5	-0.00126373	0.000957854	-1.31934	0.187184	0.239187	0.192	0.976186
PGS002199	Ventricular rate	HP:0002257	Chronic rhinitis	5	0.00118592	0.000945272	1.25459	0.209753	0.232157	0.209	0.976186
PGS002201	Waist circumference	HP:0002257	Chronic rhinitis	5	-0.00073096	0.000916653	-0.797424	0.425285	0.192569	0.418	0.976186
PGS002203	Lymphocyte percentage	HP:0002257	Chronic rhinitis	5	-0.000516487	0.000920314	-0.561208	0.574709	0.179019	0.5782	0.976186
PGS002204	Hair/balding pattern	HP:0002257	Chronic rhinitis	5	0.000628821	0.000924577	0.680117	0.496497	0.185252	0.494	0.976186
PGS002205	Testosterone (male only)	HP:0002257	Chronic rhinitis	5	0.000540248	0.000952436	0.567227	0.570614	0.179306	0.5668	0.976186
PGS002206	Mean corpuscular haemoglobin	HP:0002257	Chronic rhinitis	5	0.000590148	0.000940972	0.627169	0.530609	0.182329	0.5364	0.976186
PGS002207	Mean corpuscular volume	HP:0002257	Chronic rhinitis	5	0.000888847	0.000936917	0.948694	0.342873	0.203719	0.344	0.976186
PGS002212	Daytime dozing / sleeping (narcolepsy)	HP:0002257	Chronic rhinitis	5	-0.000608938	0.000937038	-0.649854	0.51585	0.183552	0.509	0.976186
PGS002213	Neuroticism score	HP:0002257	Chronic rhinitis	5	-0.000410687	0.000944482	-0.434828	0.663727	0.173703	0.6576	0.976186
PGS002216	Phosphate	HP:0002257	Chronic rhinitis	5	0.000994373	0.000944999	1.05225	0.292793	0.212464	0.2959	0.976186
PGS002219	Total protein	HP:0002257	Chronic rhinitis	5	0.000662131	0.000931923	0.7105	0.477464	0.187036	0.4677	0.976186
PGS002222	Ever contemplated self-harm / Recent thoughts of suicide or self-harm	HP:0002257	Chronic rhinitis	5	0.000390658	0.000945989	0.412963	0.679671	0.17292	0.6821	0.976186
PGS002223	Sensitive stomach	HP:0002257	Chronic rhinitis	5	0.00106971	0.000921445	1.1609	0.2458	0.22261	0.2595	0.976186
PGS002224	Sitting height	HP:0002257	Chronic rhinitis	5	0.00118713	0.000948354	1.25178	0.210774	0.231861	0.2084	0.976186
PGS002225	Snoring	HP:0002257	Chronic rhinitis	5	-0.000465252	0.000930581	-0.499958	0.617151	0.176274	0.623	0.976186
PGS002226	Sodium in urine	HP:0002257	Chronic rhinitis	5	-0.000704144	0.000937556	-0.751042	0.452702	0.189537	0.454	0.976186
PGS002227	Mean sphered cell volume	HP:0002257	Chronic rhinitis	5	0.000640257	0.000938071	0.682525	0.494974	0.18539	0.4877	0.976186
PGS002229	Urate	HP:0002257	Chronic rhinitis	5	0.000879362	0.000949589	0.926045	0.354517	0.201927	0.3519	0.976186
PGS002231	Qualifications (years of education)	HP:0002257	Chronic rhinitis	5	0.000297236	0.000934382	0.31811	0.75043	0.169991	0.7662	0.976186
PGS002232	Stool Frequency	HP:0002257	Chronic rhinitis	5	-0.000428907	0.000933765	-0.459331	0.646039	0.174628	0.6589	0.976186
PGS002236	Ascending aorta diameter (MRI-derived)	HP:0002257	Chronic rhinitis	5	-0.000539669	0.000950181	-0.567965	0.570113	0.179341	0.5774	0.976186
PGS002237	Chronic Kidney Disease (stage 3 or greater)	HP:0002257	Chronic rhinitis	5	-0.0013248	0.000961321	-1.37811	0.168301	0.245873	0.1656	0.976186
PGS002242	Breast cancer	HP:0002257	Chronic rhinitis	5	0.000326467	0.00094502	0.345461	0.729779	0.170758	0.7302	0.976186
PGS002248	Childhood asthma	HP:0002257	Chronic rhinitis	5	0.000798491	0.000954662	0.836412	0.403007	0.195259	0.4022	0.976186
PGS002250	Epithelial ovarian cancer	HP:0002257	Chronic rhinitis	5	-0.00112278	0.000950243	-1.18157	0.237495	0.224653	0.2373	0.976186
PGS002254	Physical activity (self-reported)	HP:0002257	Chronic rhinitis	5	-0.000696628	0.000948357	-0.734564	0.462678	0.188504	0.4641	0.976186
PGS002256	Gestational diabetes mellitus in early pregnancy	HP:0002257	Chronic rhinitis	5	-0.000882185	0.000934857	-0.943658	0.345441	0.203317	0.3529	0.976186
PGS002264	Pancreatic ductal adenocarcinoma	HP:0002257	Chronic rhinitis	5	0.00164875	0.000936647	1.76027	0.0784914	0.296427	0.0757	0.976186
PGS002266	Nonsyndromic cleft lip with or without cleft palate	HP:0002257	Chronic rhinitis	5	0.00145626	0.000933047	1.56076	0.118714	0.268506	0.1189	0.976186
PGS002267	Ascending thoracic aortic diameter	HP:0002257	Chronic rhinitis	5	-0.00147437	0.000946515	-1.55768	0.119442	0.268101	0.1235	0.976186
PGS002269	Age-related macular degeneration	HP:0002257	Chronic rhinitis	5	0.00131241	0.000937771	1.3995	0.161796	0.248379	0.1536	0.976186
PGS002271	Mitral valve prolapse	HP:0002257	Chronic rhinitis	5	-0.000950131	0.000947996	-1.00225	0.316325	0.208129	0.3141	0.976186
PGS002278	Supranormal left ventricular ejection fraction	HP:0002257	Chronic rhinitis	5	-0.000571268	0.000931087	-0.61355	0.539572	0.181615	0.5349	0.976186
PGS002279	Reduced left ventricular ejection fraction	HP:0002257	Chronic rhinitis	5	-0.000557876	0.000946603	-0.589345	0.555686	0.180386	0.5626	0.976186
PGS002282	Nonalcoholic fatty liver disease	HP:0002257	Chronic rhinitis	5	-0.000355207	0.000931128	-0.38148	0.702881	0.171864	0.7041	0.976186
PGS002288	Pelvic organ prolapse	HP:0002257	Chronic rhinitis	5	-0.00167938	0.000927636	-1.81039	0.0703625	0.303966	0.0713	0.976186
PGS002290	Uric acid level	HP:0002257	Chronic rhinitis	5	0.000818609	0.000958182	0.854335	0.393006	0.196538	0.3942	0.976186
PGS002291	Nasopharyngeal carcinoma	HP:0002257	Chronic rhinitis	5	-0.000351539	0.000948156	-0.37076	0.710849	0.171523	0.714	0.976186
PGS002295	Insulin growth-like factor-1 level	HP:0002257	Chronic rhinitis	5	0.00107486	0.000944393	1.13814	0.255175	0.220403	0.251	0.976186
PGS002298	Esophageal cancer	HP:0002257	Chronic rhinitis	5	-0.00133521	0.000919985	-1.45134	0.146818	0.254611	0.155	0.976186
PGS002304	Follicular lymphoma	HP:0002257	Chronic rhinitis	5	-0.000406337	0.000958888	-0.423759	0.67178	0.173301	0.6852	0.976186
PGS002309	Number of children ever born	HP:0002257	Chronic rhinitis	5	0.00060355	0.000929687	0.649197	0.516274	0.183516	0.5045	0.976186
PGS002311	Asthma	HP:0002257	Chronic rhinitis	5	0.00119842	0.000944746	1.26851	0.20474	0.23364	0.2044	0.976186
PGS002312	Autoimmune disease	HP:0002257	Chronic rhinitis	5	-0.00114903	0.000938181	-1.22474	0.220794	0.229036	0.213	0.976186
PGS002314	Balding Type 1	HP:0002257	Chronic rhinitis	5	-0.00124195	0.000936878	-1.32562	0.185093	0.239889	0.1879	0.976186
PGS002316	Cardiovascular disease	HP:0002257	Chronic rhinitis	5	0.00117654	0.000936846	1.25585	0.209295	0.232291	0.2029	0.976186
PGS002318	Chronotype (morning person)	HP:0002257	Chronic rhinitis	5	-0.00107595	0.000930332	-1.15652	0.247585	0.222182	0.2496	0.976186
PGS002319	College education	HP:0002257	Chronic rhinitis	5	0.000987136	0.000930284	1.06111	0.288747	0.213254	0.2814	0.976186
PGS002320	Dermatologic diseases	HP:0002257	Chronic rhinitis	5	0.000357747	0.0009411	0.380137	0.703878	0.17182	0.7051	0.976186
PGS002321	Diabetes (any type)	HP:0002257	Chronic rhinitis	5	0.00131661	0.000932433	1.41202	0.158076	0.249864	0.1607	0.976186
PGS002323	Eczema	HP:0002257	Chronic rhinitis	5	0.000287416	0.000958055	0.299999	0.764204	0.169518	0.7646	0.976186
PGS002324	Endocrine and diabetes diseases	HP:0002257	Chronic rhinitis	5	0.00145964	0.000939041	1.55439	0.120224	0.26767	0.1166	0.976186
PGS002325	Eosinophil count	HP:0002257	Chronic rhinitis	5	0.00174557	0.000944204	1.84872	0.0646229	0.309874	0.063	0.976186
PGS002327	Forced Vital Capacity	HP:0002257	Chronic rhinitis	5	-0.00125549	0.000948754	-1.32331	0.185862	0.23963	0.1922	0.976186
PGS002330	Hair Color	HP:0002257	Chronic rhinitis	5	-0.000635024	0.000951689	-0.66726	0.504671	0.18452	0.5083	0.976186
PGS002331	HbA1c	HP:0002257	Chronic rhinitis	5	0.000467415	0.00092493	0.505351	0.613359	0.176503	0.6128	0.976186
PGS002333	High Light Scatter Reticulocyte Count	HP:0002257	Chronic rhinitis	5	0.00113431	0.000932435	1.21651	0.223913	0.228188	0.2211	0.976186
PGS002334	High cholesterol	HP:0002257	Chronic rhinitis	5	0.000331598	0.000929536	0.356735	0.721322	0.171092	0.7206	0.976186
PGS002338	Lymphocyte Count	HP:0002257	Chronic rhinitis	5	0.00110214	0.00094569	1.16544	0.243959	0.223056	0.2493	0.976186
PGS002340	Mean Platelet Volume	HP:0002257	Chronic rhinitis	5	0.00101365	0.000947145	1.07022	0.284629	0.214074	0.2782	0.976186
PGS002341	Monocyte Count	HP:0002257	Chronic rhinitis	5	0.000678569	0.000950184	0.714145	0.475208	0.187255	0.4722	0.976186
PGS002344	Psoriasis	HP:0002257	Chronic rhinitis	5	-0.000787478	0.000942609	-0.835423	0.403564	0.195189	0.3901	0.976186
PGS002345	Red Blood Cell Count	HP:0002257	Chronic rhinitis	5	0.000681633	0.000947859	0.719129	0.472132	0.187556	0.4681	0.976186
PGS002346	Red Blood Cell Distribution Width	HP:0002257	Chronic rhinitis	5	-0.000954468	0.000938924	-1.01656	0.309469	0.209348	0.3216	0.976186
PGS002347	Respiratory and ear-nose-throat diseases	HP:0002257	Chronic rhinitis	5	0.000732172	0.000943185	0.776276	0.437663	0.191164	0.4315	0.976186
PGS002350	Tanning	HP:0002257	Chronic rhinitis	5	0.00116167	0.000952921	1.21906	0.222941	0.228451	0.2175	0.976186
PGS002356	Waist-Hip Ratio	HP:0002257	Chronic rhinitis	5	0.000483182	0.000938181	0.51502	0.606587	0.17692	0.6065	0.976186
PGS002357	White Blood Count	HP:0002257	Chronic rhinitis	5	0.000605417	0.000947152	0.639197	0.522757	0.182972	0.528	0.976186
PGS002725	Ischemic stroke	HP:0002257	Chronic rhinitis	5	-0.000470721	0.000942735	-0.499314	0.617604	0.176247	0.622	0.976186
PGS002726	Multiple sclerosis	HP:0002257	Chronic rhinitis	5	0.000353617	0.000939278	0.376478	0.706595	0.171704	0.71	0.976186
PGS002730	LDL lowering in response to statin	HP:0002257	Chronic rhinitis	5	-0.00170829	0.000937695	-1.8218	0.0686123	0.305711	0.0689	0.976186
PGS002738	Alcohol use disorder	HP:0002257	Chronic rhinitis	5	-0.000390985	0.000941806	-0.415143	0.678075	0.172996	0.6683	0.976186
PGS002747	Gastrointestinal cancer	HP:0002257	Chronic rhinitis	5	-0.000668018	0.000940293	-0.710436	0.477504	0.187032	0.4707	0.976186
PGS002749	Total knee replacement	HP:0002257	Chronic rhinitis	5	-0.000992736	0.000926138	-1.07191	0.28387	0.214226	0.2872	0.976186
PGS002750	Total hip replacement	HP:0002257	Chronic rhinitis	5	-0.00170756	0.000941604	-1.81346	0.0698878	0.304435	0.0715	0.976186
PGS002755	Atopic dermatitis	HP:0002257	Chronic rhinitis	5	-0.00144057	0.000965048	-1.49274	0.135638	0.25975	0.1407	0.976186
PGS002759	Depression	HP:0002257	Chronic rhinitis	5	-0.000740889	0.000932808	-0.794257	0.427125	0.192357	0.424	0.976186
PGS002760	Epilepsy	HP:0002257	Chronic rhinitis	5	0.0008037	0.000946912	0.848758	0.396102	0.196137	0.3967	0.976186
PGS002761	Glaucoma	HP:0002257	Chronic rhinitis	5	0.00103403	0.000934181	1.10688	0.268456	0.217442	0.267	0.976186
PGS002762	Gout	HP:0002257	Chronic rhinitis	5	0.00173154	0.000936246	1.84945	0.0645181	0.309987	0.0621	0.976186
PGS002763	Hip osteoarthritis	HP:0002257	Chronic rhinitis	5	-0.000570858	0.000941157	-0.606549	0.544209	0.181255	0.546	0.976186
PGS002767	Knee osteoarthritis	HP:0002257	Chronic rhinitis	5	-0.00133811	0.00093233	-1.43523	0.151353	0.25265	0.1506	0.976186
PGS002768	Osteoporosis	HP:0002257	Chronic rhinitis	5	0.000580647	0.000973116	0.596689	0.550772	0.180754	0.5486	0.976186
PGS002769	Seropositive rheumatoid arthritis	HP:0002257	Chronic rhinitis	5	-0.00038026	0.000948082	-0.401083	0.688395	0.172512	0.6818	0.976186
PGS002770	Stroke	HP:0002257	Chronic rhinitis	5	0.000568764	0.000952314	0.597243	0.550402	0.180782	0.5479	0.976186
PGS002776	Incident coronary artery disease	HP:0002257	Chronic rhinitis	5	0.00072485	0.000936461	0.774031	0.43899	0.191017	0.4431	0.976186
PGS002780	Incident type 2 diabetes	HP:0002257	Chronic rhinitis	5	-0.000386467	0.000949972	-0.406819	0.684177	0.172707	0.6788	0.976186
PGS002782	nonHDL Cholesterol	HP:0002257	Chronic rhinitis	5	0.000908174	0.00092473	0.982096	0.326153	0.206441	0.3187	0.976186
PGS002786	Bipolar disorder	HP:0002257	Chronic rhinitis	5	-0.000294121	0.000969099	-0.303499	0.761536	0.169608	0.7608	0.976186
PGS002788	Type 2 bipolar disorder	HP:0002257	Chronic rhinitis	5	0.000875024	0.000948587	0.922449	0.356388	0.201646	0.3595	0.976186
PGS002790	Autism spectrum disorder	HP:0002257	Chronic rhinitis	5	0.000915863	0.000947178	0.966938	0.333674	0.205194	0.3294	0.976186
PGS002811	Abdominal adipose tissue volumes adjusted for BMI and height	HP:0002257	Chronic rhinitis	5	0.00119647	0.000931105	1.285	0.198919	0.235415	0.198	0.976186
PGS002813	Visceral adipose tissue volumes adjusted for BMI and height	HP:0002257	Chronic rhinitis	5	0.00137196	0.000944048	1.45327	0.146281	0.254847	0.1446	0.976186
PGS002823	Age at Menopause	HP:0002257	Chronic rhinitis	5	0.00120901	0.000944146	1.28053	0.200485	0.234932	0.2041	0.976186
PGS002828	Alcohol consumption	HP:0002257	Chronic rhinitis	5	-0.000822171	0.000936984	-0.877465	0.380323	0.198229	0.3321	0.976186
PGS002853	BMI	HP:0002257	Chronic rhinitis	5	-0.000821004	0.000915321	-0.896958	0.369833	0.199689	0.3717	0.976186
PGS002892	Diastolic Blood Pressure	HP:0002257	Chronic rhinitis	5	-0.00066576	0.000941666	-0.707003	0.479634	0.186826	0.4876	0.976186
PGS002912	Drinking Status	HP:0002257	Chronic rhinitis	5	0.000413083	0.000937765	0.440497	0.659617	0.173912	0.6408	0.976186
PGS002922	Estradiol	HP:0002257	Chronic rhinitis	5	-0.000371146	0.000964519	-0.384799	0.700421	0.171971	0.7091	0.976186
PGS002932	Fasting Plasma Glucose	HP:0002257	Chronic rhinitis	5	-0.000714011	0.000943164	-0.757038	0.449102	0.189919	0.4467	0.976186
PGS002937	Glucose	HP:0002257	Chronic rhinitis	5	0.000819612	0.000951781	0.861135	0.389251	0.19703	0.391	0.976186
PGS002972	Height	HP:0002257	Chronic rhinitis	5	0.00166614	0.000962968	1.73022	0.083722	0.292008	0.0844	0.976186
PGS002997	Hypertension	HP:0002257	Chronic rhinitis	5	0.000311191	0.000943987	0.329656	0.741689	0.170307	0.7395	0.976186
PGS003043	Polyunsatturated Fatty Acids	HP:0002257	Chronic rhinitis	5	0.00190158	0.000943093	2.01632	0.0438793	0.33715	0.0421	0.976186
PGS003072	Systolic Blood Pressure	HP:0002257	Chronic rhinitis	5	-0.00169998	0.000938603	-1.81118	0.0702392	0.304087	0.0758	0.976186
PGS003092	Type 2 Diabetes	HP:0002257	Chronic rhinitis	5	-0.000459656	0.000924024	-0.49745	0.618918	0.176168	0.6187	0.976186
PGS003133	Thinness	HP:0002257	Chronic rhinitis	5	0.000774386	0.000977475	0.792231	0.428306	0.192221	0.4274	0.976186
PGS003137	Total Cholesterol	HP:0002257	Chronic rhinitis	5	-0.000438325	0.000937796	-0.467398	0.640258	0.174944	0.6408	0.976186
PGS003147	Triglycerides	HP:0002257	Chronic rhinitis	5	0.000345968	0.000925801	0.373696	0.708664	0.171615	0.7075	0.976186
PGS003162	Vitamin B12	HP:0002257	Chronic rhinitis	5	-0.000300835	0.000954936	-0.315031	0.752766	0.169909	0.7534	0.976186
PGS003177	Vitamin D	HP:0002257	Chronic rhinitis	5	-0.000596331	0.00098076	-0.608029	0.543227	0.181331	0.5107	0.976186
PGS003212	Sleep Apnea	HP:0002257	Chronic rhinitis	5	-0.00228594	0.000948675	-2.40961	0.0160453	0.41037	0.0167	0.976186
PGS003227	estimated glomerular filtration rate	HP:0002257	Chronic rhinitis	5	0.000702772	0.000937625	0.749524	0.453616	0.189441	0.4489	0.976186
PGS003242	Creatine	HP:0002257	Chronic rhinitis	5	-0.000542916	0.000951539	-0.570567	0.568348	0.179466	0.5593	0.976186
PGS003268	estimated glomerular filtration rate (Creatine)	HP:0002257	Chronic rhinitis	5	-0.000463854	0.000950528	-0.487996	0.625598	0.175775	0.63	0.976186
PGS003282	Cystatin C	HP:0002257	Chronic rhinitis	5	-0.000521335	0.000949598	-0.549006	0.583053	0.178447	0.5813	0.976186
PGS003322	Insomnia	HP:0002257	Chronic rhinitis	5	-0.00158772	0.000944907	-1.68029	0.0930331	0.284833	0.0888	0.976186
PGS003332	Venous thromboembolism	HP:0002257	Chronic rhinitis	5	0.00151968	0.000933136	1.62857	0.103537	0.277622	0.1063	0.976186
PGS003334	Dementia	HP:0002257	Chronic rhinitis	5	-0.000819649	0.000933264	-0.87826	0.379892	0.198288	0.3815	0.976186
PGS003335	Bladder cancer	HP:0002257	Chronic rhinitis	5	-0.000906885	0.000938938	-0.965863	0.334211	0.205106	0.3292	0.976186
PGS003354	Childhood steroid-sensitive nephrotic syndrome	HP:0002257	Chronic rhinitis	5	-0.000595767	0.000946222	-0.629627	0.529	0.182459	0.5943	0.976186
PGS003361	Age of smoking initiation	HP:0002257	Chronic rhinitis	5	0.00095508	0.000956109	0.998924	0.317934	0.207848	0.317	0.976186
PGS003373	Drinks per week	HP:0002257	Chronic rhinitis	5	-0.00118195	0.000949412	-1.24492	0.213283	0.231139	0.2129	0.976186
PGS003382	Skin cutaneous melanoma	HP:0002257	Chronic rhinitis	5	-0.000663432	0.000950874	-0.697708	0.485429	0.186275	0.4868	0.976186
PGS003383	Prostate adenocarcinoma	HP:0002257	Chronic rhinitis	5	0.000474126	0.000947842	0.500216	0.616969	0.176285	0.6176	0.976186
PGS003385	Ovarian serous carcinoma	HP:0002257	Chronic rhinitis	5	-0.00134701	0.000949485	-1.41867	0.156126	0.250657	0.1514	0.976186
PGS003387	Esophageal adenocarcinoma or Barrett‚Äôs esophagus	HP:0002257	Chronic rhinitis	5	0.00064095	0.000935196	0.685365	0.493181	0.185554	0.4953	0.976186
PGS003388	Esophageal adenocarcinoma	HP:0002257	Chronic rhinitis	5	0.000627037	0.000928919	0.675018	0.49973	0.18496	0.5008	0.976186
PGS003389	Cervical cancer	HP:0002257	Chronic rhinitis	5	0.00145979	0.00093719	1.55762	0.119457	0.268093	0.1159	0.976186
PGS003391	Lung cancer	HP:0002257	Chronic rhinitis	5	-0.000704425	0.000952252	-0.739747	0.459527	0.188826	0.4661	0.976186
PGS003392	Lung squamous cell carcinoma	HP:0002257	Chronic rhinitis	5	-0.000776578	0.000951523	-0.816142	0.414501	0.193844	0.4217	0.976186
PGS003400	Obesity	HP:0002257	Chronic rhinitis	5	-0.00143209	0.000925416	-1.54751	0.121873	0.26677	0.1237	0.976186
PGS003406	Intracranial aneurysm	HP:0002257	Chronic rhinitis	5	-0.00129915	0.000951223	-1.36577	0.17214	0.244446	0.1722	0.976186
PGS000543	Cancer of other female genital organs	HP:0000722	Obsessive-compulsive behavior	35	0.00244686	0.00256027	0.955701	0.339321	0.29236	0.3377	0.976186
PGS001469	Mean ICVF in medial lemniscus on FA skeleton (L)	HP:0000722	Obsessive-compulsive behavior	35	0.00233621	0.00248984	0.938296	0.348188	0.290961	0.3384	0.976186
PGS000027	Body Mass Index	HP:0000486	Strabismus	26	-0.000997971	0.00209773	-0.475738	0.634305	0.264713	0.6323	0.97619
PGS000266	Matrix metalloproteinase-12 (MMP-12) serum levels	HP:0000486	Strabismus	26	0.0010813	0.002132	0.507178	0.612077	0.266022	0.6127	0.97619
PGS000280	Renin (REN) serum levels	HP:0000486	Strabismus	26	-0.00105923	0.00213282	-0.496635	0.619493	0.265574	0.6135	0.97619
PGS000282	Stem cell factor (SCF) serum levels	HP:0000486	Strabismus	26	0.00108391	0.00215142	0.503812	0.614441	0.265878	0.6127	0.97619
PGS000359	Cancer of tongue	HP:0000486	Strabismus	26	0.00106577	0.00214794	0.496183	0.619811	0.265555	0.619	0.97619
PGS000717	Adult life body size	HP:0000486	Strabismus	26	0.00106781	0.00213376	0.500436	0.616815	0.265735	0.6194	0.97619
PGS000903	Parkinson's disease	HP:0000486	Strabismus	26	0.00106298	0.00212306	0.500685	0.61664	0.265745	0.6219	0.97619
PGS000998	Comparative body height at age 10	HP:0000486	Strabismus	26	0.00102923	0.00213606	0.481834	0.629968	0.26496	0.6234	0.97619
PGS001001	Getting up in morning	HP:0000486	Strabismus	26	-0.00111858	0.00218129	-0.51281	0.608132	0.266266	0.6128	0.97619
PGS001021	Feelings of worry or anxiety	HP:0000486	Strabismus	26	-0.00103016	0.002156	-0.477813	0.632828	0.264797	0.6297	0.97619
PGS001026	Forearm or wrist fracture	HP:0000486	Strabismus	26	-0.00110816	0.00217402	-0.509727	0.61029	0.266132	0.6026	0.97619
PGS001078	Monocyte %	HP:0000486	Strabismus	26	0.00106058	0.00213465	0.496842	0.619347	0.265583	0.6243	0.97619
PGS001103	Body fat percentage (left leg)	HP:0000486	Strabismus	26	-0.00100239	0.00211578	-0.47377	0.635708	0.264634	0.632	0.97619
PGS001105	Body fat percentage (trunk fat)	HP:0000486	Strabismus	26	0.00110881	0.00215547	0.514417	0.607009	0.266336	0.6103	0.97619
PGS001145	Arm fat mass (R)	HP:0000486	Strabismus	26	0.00106511	0.00209987	0.507229	0.612042	0.266025	0.6098	0.97619
PGS001148	Trunk fat mass	HP:0000486	Strabismus	26	0.00105872	0.00213237	0.4965	0.619588	0.265568	0.6201	0.97619
PGS001165	Arm fat free mass (L)	HP:0000486	Strabismus	26	0.00108518	0.00211979	0.51193	0.608748	0.266228	0.6037	0.97619
PGS001259	Hayfever/allergic rhinitis	HP:0000486	Strabismus	26	0.00105698	0.00215893	0.489587	0.624472	0.265279	0.6265	0.97619
PGS001330	Crohn's disease [regional enteritis] (time-to-event)	HP:0000486	Strabismus	26	-0.00104367	0.00217849	-0.479079	0.631926	0.264848	0.6271	0.97619
PGS001335	Vascular/heart problems diagnosed by doctor High BP	HP:0000486	Strabismus	26	0.00103725	0.00209307	0.495565	0.620247	0.265529	0.6234	0.97619
PGS001407	HTLV-1 gag antigen for Human T-Lymphotropic Virus 1	HP:0000486	Strabismus	26	0.00106724	0.0021599	0.494113	0.621272	0.265468	0.6129	0.97619
PGS001430	Mean FA in posterior limb of internal capsule on FA skeleton (L)	HP:0000486	Strabismus	26	-0.00104743	0.00211297	-0.495715	0.620141	0.265535	0.6218	0.97619
PGS001434	Mean FA in retrolenticular part of internal capsule on FA skeleton (L)	HP:0000486	Strabismus	26	-0.00102344	0.0021238	-0.48189	0.629929	0.264963	0.6238	0.97619
PGS001452	Mean ICVF in anterior limb of internal capsule on FA skeleton (L)	HP:0000486	Strabismus	26	-0.00104731	0.00215703	-0.485534	0.627343	0.265112	0.6247	0.97619
PGS001455	Mean ICVF in cerebral peduncle on FA skeleton (L)	HP:0000486	Strabismus	26	0.00102926	0.00214319	0.480248	0.631095	0.264896	0.6276	0.97619
PGS001506	Mean ISOVF in superior corona radiata on FA skeleton (R)	HP:0000486	Strabismus	26	-0.0010275	0.0021745	-0.472523	0.636597	0.264584	0.6327	0.97619
PGS001618	Volume of grey matter in Vermis VIIIa Cerebellum	HP:0000486	Strabismus	26	0.0011405	0.00216269	0.527352	0.597998	0.266907	0.6052	0.97619
PGS001691	WA ISOVF in tract cingulate gyrus part of cingulum (L)	HP:0000486	Strabismus	26	0.00104662	0.002138	0.489534	0.624509	0.265277	0.6301	0.97619
PGS001748	WA MD in tract forceps major	HP:0000486	Strabismus	26	-0.0010614	0.00214759	-0.494227	0.621192	0.265473	0.6246	0.97619
PGS001791	Idiopathic pulmonary fibrosis	HP:0000486	Strabismus	26	0.00104699	0.00216516	0.483564	0.62874	0.265031	0.6296	0.97619
PGS002059	Circulatory disease NEC	HP:0000486	Strabismus	26	0.00101779	0.00211414	0.481419	0.630263	0.264943	0.6257	0.97619
PGS002118	PQ interval	HP:0000486	Strabismus	26	0.00111486	0.0021296	0.523504	0.600672	0.266736	0.606	0.97619
PGS002158	Alanine aminotransferase	HP:0000486	Strabismus	26	0.00106455	0.00211209	0.504025	0.614291	0.265887	0.6128	0.97619
PGS002331	HbA1c	HP:0000486	Strabismus	26	-0.00102234	0.00209888	-0.487087	0.626242	0.265176	0.6215	0.97619
PGS003072	Systolic Blood Pressure	HP:0000486	Strabismus	26	-0.00102136	0.00213127	-0.479225	0.631823	0.264854	0.6317	0.97619
PGS003133	Thinness	HP:0000486	Strabismus	26	-0.00110636	0.00221828	-0.498748	0.618003	0.265663	0.6189	0.97619
PGS003388	Esophageal adenocarcinoma	HP:0000486	Strabismus	26	0.0010309	0.00210802	0.489036	0.624862	0.265257	0.6294	0.97619
PGS000248	Heat shock 27 kDa protein (HSP_27) serum levels	HP:0000003	Multicystic kidney dysplasia	12	-0.00100365	0.00147046	-0.682539	0.494965	0.0989981	0.5112	0.976191
PGS000325	Oligoarthritis Juvenile Idiophatic Arthritis	HP:0000003	Multicystic kidney dysplasia	12	0.00102149	0.00145264	0.703195	0.482004	0.100209	0.5038	0.976191
PGS000634	Thyroid cancer	HP:0000003	Multicystic kidney dysplasia	12	-0.000950601	0.00147906	-0.642705	0.520478	0.0967639	0.5129	0.976191
PGS000705	Gallstones	HP:0000003	Multicystic kidney dysplasia	12	-0.000955862	0.00147115	-0.649738	0.515925	0.0971486	0.5124	0.976191
PGS000950	Skin changes due to chronic exposure to nonionising radiation (time-to-event)	HP:0000003	Multicystic kidney dysplasia	12	0.000948313	0.00146525	0.647201	0.517565	0.0970093	0.5153	0.976191
PGS001011	Viral warts (time-to-event)	HP:0000003	Multicystic kidney dysplasia	12	-0.00093976	0.00144982	-0.648191	0.516924	0.0970637	0.5152	0.976191
PGS001131	Zoster [herpes zoster] (time-to-event)	HP:0000003	Multicystic kidney dysplasia	12	0.000963418	0.00147752	0.652052	0.514431	0.0972761	0.5136	0.976191
PGS001447	Mean FA in tapetum on FA skeleton (L)	HP:0000003	Multicystic kidney dysplasia	12	0.000936874	0.00147132	0.636755	0.524346	0.0964417	0.5177	0.976191
PGS001555	Volume of grey matter in Crus II Cerebellum (R)	HP:0000003	Multicystic kidney dysplasia	12	-0.000993806	0.00151263	-0.657006	0.511241	0.0975506	0.5172	0.976191
PGS001598	Volume of grey matter in Superior Frontal Gyrus (R)	HP:0000003	Multicystic kidney dysplasia	12	-0.000938401	0.00145018	-0.647091	0.517636	0.0970033	0.5196	0.976191
PGS001613	Volume of grey matter in Ventral Striatum (R)	HP:0000003	Multicystic kidney dysplasia	12	-0.00093987	0.00142811	-0.658121	0.510524	0.0976127	0.5027	0.976191
PGS001621	Volume of grey matter in VI Cerebellum (L)	HP:0000003	Multicystic kidney dysplasia	12	-0.000952876	0.00145632	-0.654306	0.512979	0.0974007	0.5145	0.976191
PGS001733	WA L3 in tract cingulate gyrus part of cingulum (R)	HP:0000003	Multicystic kidney dysplasia	12	0.000947639	0.00143321	0.661202	0.508547	0.0977847	0.5096	0.976191
PGS001740	WA L3 in tract superior thalamic radiation (L)	HP:0000003	Multicystic kidney dysplasia	12	-0.000960695	0.00147187	-0.652702	0.514012	0.097312	0.503	0.976191
PGS002056	Phlebitis and thrombophlebitis	HP:0000003	Multicystic kidney dysplasia	12	-0.000943496	0.0014323	-0.658728	0.510134	0.0976465	0.508	0.976191
PGS002135	Fluid intelligence score	HP:0000003	Multicystic kidney dysplasia	12	-0.000945963	0.00146966	-0.643662	0.519857	0.096816	0.5179	0.976191
PGS002247	Melanoma	HP:0000003	Multicystic kidney dysplasia	12	0.000965886	0.00147602	0.654386	0.512927	0.0974051	0.513	0.976191
PGS002254	Physical activity (self-reported)	HP:0000003	Multicystic kidney dysplasia	12	0.000949883	0.00146769	0.647197	0.517567	0.0970091	0.5199	0.976191
PGS002340	Mean Platelet Volume	HP:0000003	Multicystic kidney dysplasia	12	0.000953053	0.001466	0.650105	0.515688	0.0971688	0.5184	0.976191
PGS003037	LDL	HP:0000003	Multicystic kidney dysplasia	12	0.000943317	0.00145556	0.648077	0.516998	0.0970574	0.515	0.976191
PGS003043	Polyunsatturated Fatty Acids	HP:0000003	Multicystic kidney dysplasia	12	0.00094124	0.00146063	0.644407	0.519374	0.0968566	0.5197	0.976191
PGS003092	Type 2 Diabetes	HP:0000003	Multicystic kidney dysplasia	12	-0.000950451	0.00142994	-0.664681	0.506319	0.0979799	0.506	0.976191
PGS000282	Stem cell factor (SCF) serum levels	HP:0002037	Inflammation of the large intestine	8	2.30032e-05	0.00119903	0.0191848	0.984695	0.086034	0.9857	0.976202
PGS000605	Malignant neoplasm of kidney, except pelvis	HP:0002037	Inflammation of the large intestine	8	2.10126e-05	0.00119288	0.017615	0.985947	0.0860316	0.987	0.976202
PGS001542	Volume of caudate (L)	HP:0002037	Inflammation of the large intestine	8	2.30634e-05	0.00119729	0.0192631	0.984633	0.0860341	0.9845	0.976202
PGS002071	Other chronic nonalcoholic liver disease	HP:0002037	Inflammation of the large intestine	8	-1.82885e-05	0.00120004	-0.0152399	0.987842	0.0860283	0.9861	0.976202
PGS002142	Haemoglobin concentration	HP:0002037	Inflammation of the large intestine	8	-1.82318e-05	0.00117586	-0.0155051	0.987631	0.0860286	0.986	0.976202
PGS002211	Myopia diagnosis	HP:0002037	Inflammation of the large intestine	8	-2.02678e-05	0.00117183	-0.0172959	0.986202	0.0860311	0.9865	0.976202
PGS000243	Growth/differentiation factor 15 (GDF-15) serum levels	HP:0002578	Gastroparesis	9	-0.000781056	0.00127322	-0.613452	0.539637	0.189651	0.5431	0.976212
PGS000262	Myoglobin (MB) serum levels	HP:0002578	Gastroparesis	9	0.000762009	0.0012577	0.605874	0.544656	0.189261	0.5465	0.976212
PGS000652	Multiple myeloma	HP:0002578	Gastroparesis	9	0.000774369	0.0012527	0.618158	0.53653	0.189896	0.5379	0.976212
PGS001014	Other disorders of pancreatic internal secretion (time-to-event)	HP:0002578	Gastroparesis	9	-0.000770587	0.00125655	-0.613255	0.539767	0.189641	0.5358	0.976212
PGS001078	Monocyte %	HP:0002578	Gastroparesis	9	0.000768596	0.00126093	0.609547	0.54222	0.18945	0.5407	0.976212
PGS001110	Reactive arthropathies (time-to-event)	HP:0002578	Gastroparesis	9	0.000781658	0.00126912	0.615908	0.538015	0.189779	0.5466	0.976212
PGS001119	Left hand grip strength	HP:0002578	Gastroparesis	9	-0.000796088	0.0012591	-0.63227	0.527272	0.190642	0.5374	0.976212
PGS001274	Osteoporosis without pathological fracture (time-to-event)	HP:0002578	Gastroparesis	9	0.000772106	0.00125517	0.615142	0.53852	0.189739	0.539	0.976212
PGS001277	PE +/- DVT	HP:0002578	Gastroparesis	9	0.00079224	0.00124555	0.636056	0.524801	0.190845	0.5304	0.976212
PGS001278	previously: Blood clot in the leg (DVT) or lung	HP:0002578	Gastroparesis	9	-0.000769721	0.00125678	-0.612455	0.540295	0.1896	0.5384	0.976212
PGS001298	Obesity (time-to-event)	HP:0002578	Gastroparesis	9	-0.000760099	0.00126047	-0.603029	0.546547	0.189116	0.5407	0.976212
PGS001410	Intra-ocular pressure, corneal-compensated (R)	HP:0002578	Gastroparesis	9	-0.000794048	0.00128909	-0.615974	0.537971	0.189782	0.5383	0.976212
PGS001558	Volume of grey matter in Frontal Orbital Cortex (L)	HP:0002578	Gastroparesis	9	-0.000769699	0.00125047	-0.615527	0.538266	0.189759	0.5428	0.976212
PGS001607	Volume of grey matter in Temporal Pole (R)	HP:0002578	Gastroparesis	9	0.000805982	0.00125915	0.640099	0.52217	0.191063	0.5291	0.976212
PGS001627	Volume of grey matter in VIIIb Cerebellum (L)	HP:0002578	Gastroparesis	9	0.000764073	0.00125645	0.608119	0.543167	0.189376	0.5437	0.976212
PGS001687	WA ICVF in tract uncinate fasciculus (R)	HP:0002578	Gastroparesis	9	-0.000747247	0.00125341	-0.596172	0.551118	0.188768	0.5479	0.976212
PGS001703	WA ISOVF in tract uncinate fasciculus (R)	HP:0002578	Gastroparesis	9	-0.000753524	0.00123312	-0.611073	0.54121	0.189528	0.545	0.976212
PGS001723	WA L2 in tract inferior longitudinal fasciculus (L)	HP:0002578	Gastroparesis	9	-0.000777858	0.00127748	-0.608898	0.54265	0.189416	0.5422	0.976212
PGS002073	Other biliary tract disease	HP:0002578	Gastroparesis	9	0.000781415	0.00125778	0.621265	0.534485	0.190059	0.5341	0.976212
PGS002199	Ventricular rate	HP:0002578	Gastroparesis	9	0.000792762	0.00126741	0.625497	0.531705	0.190282	0.5329	0.976212
PGS002207	Mean corpuscular volume	HP:0002578	Gastroparesis	9	0.000752891	0.00125604	0.599417	0.548952	0.188932	0.5442	0.976212
PGS002271	Mitral valve prolapse	HP:0002578	Gastroparesis	9	-0.000777363	0.00127091	-0.611657	0.540824	0.189558	0.5397	0.976212
PGS002738	Alcohol use disorder	HP:0002578	Gastroparesis	9	-0.000751957	0.0012624	-0.595657	0.551462	0.188742	0.5478	0.976212
PGS002778	Incident hypertension	HP:0002578	Gastroparesis	9	0.000802242	0.00125709	0.638173	0.523423	0.190959	0.5293	0.976212
PGS003381	Uterine endometrial carcinoma	HP:0002578	Gastroparesis	9	0.000777484	0.00126335	0.615413	0.538341	0.189753	0.545	0.976212
PGS001462	Mean ICVF in external capsule on FA skeleton (R)	HP:0002315	Headache	59	-0.000449197	0.0031511	-0.142553	0.886656	1.02304	0.8871	0.97623
PGS000016	Atrial fibrillation	HP:0001297	Stroke	10	-0.000776387	0.0013774	-0.563661	0.573038	0.169541	0.5678	0.976236
PGS000093	Hemoglobin concentration	HP:0001297	Stroke	10	-0.000689689	0.00132791	-0.51938	0.603544	0.167514	0.6121	0.976236
PGS000106	Neutrophil percentage of white cells	HP:0001297	Stroke	10	0.000737756	0.00129295	0.5706	0.568325	0.169874	0.5797	0.976236
PGS000112	Reticulocyte fraction of red cells	HP:0001297	Stroke	10	-0.000733602	0.00131998	-0.555768	0.578422	0.169168	0.573	0.976236
PGS000201	Problematic Alcohol Use	HP:0001297	Stroke	10	-0.000698437	0.00136785	-0.51061	0.609671	0.167132	0.6191	0.976236
PGS000220	C-C motif chemokine 20 (CCL20) serum levels	HP:0001297	Stroke	10	-0.000764982	0.00136086	-0.562131	0.57408	0.169469	0.5747	0.976236
PGS000247	Kallikrein-11 (hK11) serum levels	HP:0001297	Stroke	10	0.00074417	0.00136474	0.545283	0.58561	0.16868	0.5723	0.976236
PGS000257	Kidney injury molecule 1 (KIM-1) serum levels	HP:0001297	Stroke	10	0.000675958	0.00132829	0.508894	0.610874	0.167058	0.6132	0.976236
PGS000275	Platelet endothelial cell adhesion molecule (PECAM-1) serum levels	HP:0001297	Stroke	10	0.000634939	0.00132731	0.478365	0.632435	0.165784	0.6198	0.976236
PGS000277	P-selectin glycoprotein ligand 1 (PSGL-1) serum levels	HP:0001297	Stroke	10	-0.000687303	0.00132279	-0.519586	0.603401	0.167523	0.6023	0.976236
PGS000279	Receptor for advanced glycosylation end products (RAGE) serum levels	HP:0001297	Stroke	10	-0.000791351	0.00134932	-0.58648	0.557609	0.170651	0.5599	0.976236
PGS000325	Oligoarthritis Juvenile Idiophatic Arthritis	HP:0001297	Stroke	10	0.000824593	0.00132615	0.621792	0.534138	0.172455	0.5822	0.976236
PGS000351	Invasive epithelial ovarian cancer	HP:0001297	Stroke	10	0.000648358	0.00132385	0.489752	0.624355	0.16625	0.6155	0.976236
PGS000352	High grade serous ovarian cancer	HP:0001297	Stroke	10	0.000693772	0.00132155	0.524969	0.599654	0.167761	0.6027	0.976236
PGS000469	Carcinoma in situ of skin	HP:0001297	Stroke	10	-0.000675451	0.0013583	-0.497278	0.619039	0.166564	0.6234	0.976236
PGS000543	Cancer of other female genital organs	HP:0001297	Stroke	10	-0.00076212	0.00137666	-0.553603	0.579903	0.169066	0.5812	0.976236
PGS000614	Cancer of bladder	HP:0001297	Stroke	10	0.000755218	0.00132342	0.570654	0.568288	0.169877	0.5678	0.976236
PGS000645	Lymphoid leukemia	HP:0001297	Stroke	10	0.000688042	0.00132927	0.517608	0.60478	0.167436	0.6123	0.976236
PGS000696	Testosterone [nmol/L]	HP:0001297	Stroke	10	0.000724435	0.00134851	0.537212	0.591171	0.168311	0.5891	0.976236
PGS000871	Insulin secretion	HP:0001297	Stroke	10	0.000796661	0.00133909	0.594925	0.55195	0.171073	0.5551	0.976236
PGS000909	Headache	HP:0001297	Stroke	10	-0.000724427	0.00131956	-0.54899	0.583064	0.168851	0.5801	0.976236
PGS000967	Coxarthrosis [arthrosis of hip] (time-to-event)	HP:0001297	Stroke	10	0.000766701	0.00134344	0.5707	0.568257	0.169879	0.5663	0.976236
PGS001011	Viral warts (time-to-event)	HP:0001297	Stroke	10	-0.000680088	0.00132359	-0.51382	0.607426	0.167271	0.5763	0.976236
PGS001044	Glucosamine intake	HP:0001297	Stroke	10	0.000679076	0.00132791	0.511386	0.609128	0.167166	0.6081	0.976236
PGS001082	MC VP1 antigen for Merkel Cell Polyomavirus	HP:0001297	Stroke	10	0.000704529	0.00133024	0.529624	0.596422	0.167968	0.601	0.976236
PGS001091	Loneliness	HP:0001297	Stroke	10	0.000740677	0.00134011	0.552697	0.580523	0.169024	0.5839	0.976236
PGS001103	Body fat percentage (left leg)	HP:0001297	Stroke	10	-0.000778067	0.00131722	-0.590687	0.554787	0.17086	0.5613	0.976236
PGS001140	Seborrheic keratosis (time-to-event)	HP:0001297	Stroke	10	0.000767206	0.00131837	0.581935	0.560666	0.170427	0.5555	0.976236
PGS001233	Heart rate (AR)	HP:0001297	Stroke	10	-0.000651661	0.00132182	-0.493004	0.622056	0.166385	0.6206	0.976236
PGS001255	Otosclerosis (time-to-event)	HP:0001297	Stroke	10	-0.000702257	0.00131631	-0.533504	0.593735	0.168143	0.5925	0.976236
PGS001272	Chronic renal failure (time-to-event)	HP:0001297	Stroke	10	0.000679114	0.00135106	0.502652	0.615255	0.166791	0.6125	0.976236
PGS001276	Retinal disorders in diseases classified elsewhere (time-to-event)	HP:0001297	Stroke	10	0.000689221	0.00133875	0.514824	0.606724	0.167315	0.6103	0.976236
PGS001362	3mm weak meridian (L)	HP:0001297	Stroke	10	0.000710725	0.00132295	0.537228	0.591161	0.168311	0.5925	0.976236
PGS001365	6mm strong meridian (L)	HP:0001297	Stroke	10	0.000786181	0.00132953	0.591323	0.55436	0.170892	0.5548	0.976236
PGS001381	Corneal hysteresis (R)	HP:0001297	Stroke	10	-0.000736426	0.00133941	-0.549814	0.582499	0.16889	0.5853	0.976236
PGS001392	Family history of lung cancer	HP:0001297	Stroke	10	0.000667875	0.00131396	0.508291	0.611297	0.167032	0.6165	0.976236
PGS001393	Father's age at death	HP:0001297	Stroke	10	0.000765486	0.00133044	0.575361	0.565102	0.170105	0.5598	0.976236
PGS001407	HTLV-1 gag antigen for Human T-Lymphotropic Virus 1	HP:0001297	Stroke	10	0.000785204	0.0013447	0.583924	0.559327	0.170525	0.5641	0.976236
PGS001413	LV stroke volume	HP:0001297	Stroke	10	-0.000736263	0.0013402	-0.549368	0.582805	0.168869	0.589	0.976236
PGS001418	Mean FA in cerebral peduncle on FA skeleton (L)	HP:0001297	Stroke	10	0.000674677	0.00134349	0.502181	0.615587	0.166771	0.6224	0.976236
PGS001520	Position of the pulse wave peak	HP:0001297	Stroke	10	-0.000742458	0.00133465	-0.556293	0.578063	0.169193	0.5755	0.976236
PGS001547	Volume of grey matter in Brain-Stem	HP:0001297	Stroke	10	-0.000703632	0.0013397	-0.525217	0.599482	0.167772	0.5993	0.976236
PGS001557	Volume of grey matter in Frontal Operculum Cortex (L)	HP:0001297	Stroke	10	-0.000671121	0.00133095	-0.504241	0.614139	0.166859	0.6178	0.976236
PGS001572	Volume of grey matter in IX Cerebellum (L)	HP:0001297	Stroke	10	-0.00064239	0.00131275	-0.489348	0.624641	0.166233	0.6215	0.976236
PGS001575	Volume of grey matter in Lateral Occipital Cortex, superior division (R)	HP:0001297	Stroke	10	0.000684943	0.00132969	0.515113	0.606522	0.167327	0.603	0.976236
PGS001585	Volume of grey matter in Parahippocampal Gyrus, posterior division (L)	HP:0001297	Stroke	10	-0.000754934	0.00131075	-0.575958	0.564699	0.170134	0.5734	0.976236
PGS001590	Volume of grey matter in Precentral Gyrus (L)	HP:0001297	Stroke	10	0.000678896	0.00132222	0.513452	0.607683	0.167255	0.6125	0.976236
PGS001594	Volume of grey matter in Putamen (R)	HP:0001297	Stroke	10	0.000708337	0.00133657	0.529966	0.596185	0.167984	0.5947	0.976236
PGS001645	WA FA in tract anterior thalamic radiation (L)	HP:0001297	Stroke	10	-0.00076324	0.00131061	-0.582357	0.560382	0.170447	0.5624	0.976236
PGS001653	WA FA in tract inferior fronto-occipital fasciculus (R)	HP:0001297	Stroke	10	-0.000677241	0.00134816	-0.502346	0.615471	0.166778	0.622	0.976236
PGS001663	WA ICVF in tract anterior thalamic radiation (L)	HP:0001297	Stroke	10	0.000720748	0.00131811	0.546805	0.584564	0.16875	0.5836	0.976236
PGS001664	WA ICVF in tract anterior thalamic radiation (R)	HP:0001297	Stroke	10	0.000746274	0.00132507	0.563198	0.573353	0.169519	0.5743	0.976236
PGS001675	WA ICVF in tract medial lemniscus (L)	HP:0001297	Stroke	10	0.000641258	0.00130144	0.492728	0.62225	0.166374	0.6227	0.976236
PGS001680	WA ICVF in tract posterior thalamic radiation (L)	HP:0001297	Stroke	10	0.000655854	0.00133437	0.491507	0.623113	0.166323	0.6233	0.976236
PGS001717	WA L2 in tract cingulate gyrus part of cingulum (L)	HP:0001297	Stroke	10	-0.000646869	0.00132323	-0.488857	0.624988	0.166213	0.6222	0.976236
PGS001719	WA L2 in tract forceps major	HP:0001297	Stroke	10	0.000787805	0.00134456	0.585922	0.557984	0.170623	0.5564	0.976236
PGS001740	WA L3 in tract superior thalamic radiation (L)	HP:0001297	Stroke	10	0.000769959	0.00134371	0.573009	0.566693	0.169991	0.5705	0.976236
PGS001751	WA MD in tract inferior fronto-occipital fasciculus (R)	HP:0001297	Stroke	10	-0.000724739	0.00132175	-0.548319	0.583525	0.16882	0.5768	0.976236
PGS001753	WA MD in tract inferior longitudinal fasciculus (R)	HP:0001297	Stroke	10	-0.00072866	0.00132941	-0.548108	0.583669	0.168811	0.5736	0.976236
PGS001765	WA MO in tract superior thalamic radiation (R)	HP:0001297	Stroke	10	-0.000694412	0.00133923	-0.518516	0.604147	0.167476	0.6053	0.976236
PGS001768	WA OD in tract medial lemniscus (L)	HP:0001297	Stroke	10	-0.000706218	0.00132004	-0.534998	0.592701	0.16821	0.5928	0.976236
PGS001784	Abdominal aortic aneurysm	HP:0001297	Stroke	10	0.000702089	0.00131604	0.533488	0.593746	0.168142	0.5956	0.976236
PGS002034	Congenital deficiency of other clotting factors (including factor VII)	HP:0001297	Stroke	10	-0.000686526	0.00132798	-0.516971	0.605225	0.167408	0.6183	0.976236
PGS002041	Macular degeneration (senile) of retina NOS	HP:0001297	Stroke	10	-0.000754586	0.00132051	-0.571434	0.56776	0.169915	0.5779	0.976236
PGS002096	Abdominal pain	HP:0001297	Stroke	10	-0.000678153	0.00133379	-0.508439	0.611193	0.167039	0.6071	0.976236
PGS002113	Depression possibly related to stressful or traumatic event	HP:0001297	Stroke	10	0.000779048	0.00131598	0.591991	0.553913	0.170926	0.5561	0.976236
PGS002115	Alcohol drinker status	HP:0001297	Stroke	10	0.000702085	0.00133454	0.526087	0.598877	0.16781	0.6011	0.976236
PGS002119	QT interval	HP:0001297	Stroke	10	-0.000694927	0.00133144	-0.521936	0.601764	0.167626	0.6034	0.976236
PGS002142	Haemoglobin concentration	HP:0001297	Stroke	10	-0.000686209	0.00131356	-0.522405	0.601438	0.167647	0.5937	0.976236
PGS002157	Alkaline phosphatase	HP:0001297	Stroke	10	0.000721986	0.00130129	0.554822	0.579069	0.169124	0.5703	0.976236
PGS002173	Heel bone mineral density (BMD)	HP:0001297	Stroke	10	0.000799321	0.00137655	0.580672	0.561517	0.170364	0.5556	0.976236
PGS002206	Mean corpuscular haemoglobin	HP:0001297	Stroke	10	-0.000723384	0.00132942	-0.544134	0.5864	0.168627	0.5851	0.976236
PGS002218	Overall health rating	HP:0001297	Stroke	10	-0.000752579	0.00131794	-0.571027	0.568036	0.169895	0.577	0.976236
PGS002222	Ever contemplated self-harm / Recent thoughts of suicide or self-harm	HP:0001297	Stroke	10	0.000679209	0.00133646	0.508215	0.61135	0.167029	0.615	0.976236
PGS002267	Ascending thoracic aortic diameter	HP:0001297	Stroke	10	0.000763487	0.00133782	0.570694	0.568261	0.169879	0.5689	0.976236
PGS002279	Reduced left ventricular ejection fraction	HP:0001297	Stroke	10	-0.000740668	0.00133736	-0.553827	0.579749	0.169077	0.5845	0.976236
PGS002291	Nasopharyngeal carcinoma	HP:0001297	Stroke	10	0.000707455	0.0013395	0.528146	0.597447	0.167902	0.6034	0.976236
PGS002315	Bone Mineral Density	HP:0001297	Stroke	10	0.000742041	0.00135393	0.548064	0.5837	0.168808	0.5908	0.976236
PGS002320	Dermatologic diseases	HP:0001297	Stroke	10	-0.000705414	0.00132954	-0.530571	0.595766	0.168011	0.5845	0.976236
PGS002323	Eczema	HP:0001297	Stroke	10	0.00071967	0.00135348	0.53172	0.59497	0.168062	0.5926	0.976236
PGS002331	HbA1c	HP:0001297	Stroke	10	-0.00076018	0.00130671	-0.581752	0.560789	0.170418	0.5612	0.976236
PGS002333	High Light Scatter Reticulocyte Count	HP:0001297	Stroke	10	0.000650465	0.00131768	0.493644	0.621603	0.166412	0.6175	0.976236
PGS002782	nonHDL Cholesterol	HP:0001297	Stroke	10	0.000767224	0.00130662	0.587182	0.557137	0.170686	0.5567	0.976236
PGS002892	Diastolic Blood Pressure	HP:0001297	Stroke	10	0.000770851	0.00133042	0.579403	0.562372	0.170302	0.5597	0.976236
PGS002932	Fasting Plasma Glucose	HP:0001297	Stroke	10	-0.000708789	0.00133257	-0.531895	0.594849	0.16807	0.6022	0.976236
PGS003227	estimated glomerular filtration rate	HP:0001297	Stroke	10	-0.000738173	0.00132474	-0.557222	0.577428	0.169236	0.5774	0.976236
PGS003361	Age of smoking initiation	HP:0001297	Stroke	10	0.000651087	0.001351	0.48193	0.6299	0.165929	0.6213	0.976236
PGS003390	Head and neck squamous cell carcinoma	HP:0001297	Stroke	10	0.000730247	0.00135979	0.537028	0.591299	0.168302	0.5917	0.976236
PGS000224	Chitinase-3-like protein 1 (CHI3L1) serum levels	HP:0001792	Small nail	5	0.000243179	0.000942631	0.257979	0.796445	0.427902	0.7892	0.976251
PGS000930	Blood clot (diagnosed by doctor)	HP:0001792	Small nail	5	-0.00026262	0.000934621	-0.280991	0.778742	0.428425	0.785	0.976251
PGS001625	Volume of grey matter in VIIIa Cerebellum (L)	HP:0001792	Small nail	5	-0.000251685	0.000939024	-0.268028	0.788701	0.428125	0.7875	0.976251
PGS001726	WA L2 in tract superior thalamic radiation (L)	HP:0001792	Small nail	5	0.000259614	0.000946753	0.274215	0.783943	0.428266	0.7871	0.976251
PGS001750	WA MD in tract inferior fronto-occipital fasciculus (L)	HP:0001792	Small nail	5	-0.000247758	0.000957333	-0.2588	0.795812	0.42792	0.7904	0.976251
PGS001764	WA MO in tract superior longitudinal fasciculus (L)	HP:0001792	Small nail	5	-0.00024646	0.000934719	-0.263672	0.792055	0.428028	0.7905	0.976251
PGS002158	Alanine aminotransferase	HP:0001792	Small nail	5	0.000244999	0.000929585	0.263558	0.792144	0.428025	0.7889	0.976251
PGS002226	Sodium in urine	HP:0001792	Small nail	5	0.000252897	0.000936435	0.270063	0.787135	0.428171	0.7899	0.976251
PGS000009	ER-negative Breast Cancer	HP:0002312	Clumsiness	9	-0.00218284	0.00127112	-1.71726	0.086063	0.371982	0.0898	0.976257
PGS000083	Pancreatic cancer	HP:0002312	Clumsiness	9	-0.00231934	0.00126208	-1.83771	0.066231	0.390021	0.0653	0.976257
PGS000240	Follistatin (FS) serum levels	HP:0002312	Clumsiness	9	0.00219218	0.00122097	1.79544	0.0727107	0.383553	0.0766	0.976257
PGS000354	Any Cancer	HP:0002312	Clumsiness	9	0.00236692	0.00125788	1.88167	0.060003	0.396908	0.064	0.976257
PGS000359	Cancer of tongue	HP:0002312	Clumsiness	9	0.00226817	0.00126755	1.7894	0.0736775	0.382641	0.0737	0.976257
PGS000460	Squamous cell carcinoma	HP:0002312	Clumsiness	9	0.00217482	0.00126547	1.71859	0.0858198	0.372175	0.0858	0.976257
PGS000677	Cholesterol [mmol/L] (statin adjusted)	HP:0002312	Clumsiness	9	-0.00240664	0.00126018	-1.90976	0.0562851	0.401392	0.0546	0.976257
PGS000716	Early life body size	HP:0002312	Clumsiness	9	0.00220922	0.00122327	1.806	0.071046	0.385154	0.0708	0.976257
PGS000839	Two hour glucose during OGTT	HP:0002312	Clumsiness	9	0.00214463	0.00125227	1.7126	0.0869175	0.371309	0.0902	0.976257
PGS000871	Insulin secretion	HP:0002312	Clumsiness	9	0.00242358	0.00126918	1.90957	0.0563101	0.401361	0.0565	0.976257
PGS000903	Parkinson's disease	HP:0002312	Clumsiness	9	0.00214247	0.00125294	1.70995	0.0874062	0.370927	0.0869	0.976257
PGS000906	Longevity	HP:0002312	Clumsiness	9	-0.00227252	0.00125056	-1.81721	0.0693122	0.386865	0.0697	0.976257
PGS000907	Major depressive disorder	HP:0002312	Clumsiness	9	0.00225604	0.00124705	1.8091	0.0705629	0.385626	0.0686	0.976257
PGS000990	Retinal detachments and breaks (time-to-event)	HP:0002312	Clumsiness	9	-0.00213552	0.00125355	-1.70358	0.0885913	0.37001	0.0933	0.976257
PGS001033	Other coagulation defects (time-to-event)	HP:0002312	Clumsiness	9	0.00266665	0.00126859	2.10207	0.0356528	0.43387	0.0664	0.976257
PGS001050	Diaphragmatic hernia (time-to-event)	HP:0002312	Clumsiness	9	0.00219287	0.00126588	1.73228	0.0833539	0.374166	0.0801	0.976257
PGS001080	Freq. of tiredness / lethargy in last 2 weeks	HP:0002312	Clumsiness	9	0.00224428	0.00124687	1.79992	0.0720003	0.384231	0.0728	0.976257
PGS001118	Taking other prescription medications	HP:0002312	Clumsiness	9	-0.00216995	0.0012829	-1.69145	0.0908826	0.368275	0.0924	0.976257
PGS001255	Otosclerosis (time-to-event)	HP:0002312	Clumsiness	9	0.00225108	0.00124767	1.80423	0.0713226	0.384885	0.0743	0.976257
PGS001258	Radius fracture	HP:0002312	Clumsiness	9	-0.0023611	0.00126799	-1.86208	0.0627155	0.393819	0.0586	0.976257
PGS001324	Family history of high blood pressure	HP:0002312	Clumsiness	9	0.00224394	0.00125717	1.78492	0.0744026	0.381966	0.074	0.976257
PGS001375	Average heart rate	HP:0002312	Clumsiness	9	0.00225806	0.00125998	1.79213	0.0732395	0.383053	0.0768	0.976257
PGS001435	Mean FA in retrolenticular part of internal capsule on FA skeleton (R)	HP:0002312	Clumsiness	9	-0.00231102	0.00127278	-1.81573	0.0695384	0.386639	0.0715	0.976257
PGS001462	Mean ICVF in external capsule on FA skeleton (R)	HP:0002312	Clumsiness	9	-0.00245291	0.0012477	-1.96594	0.0494225	0.41056	0.0461	0.976257
PGS001466	Mean ICVF in genu of corpus callosum on FA skeleton	HP:0002312	Clumsiness	9	-0.00215666	0.00125656	-1.71632	0.0862349	0.371846	0.0822	0.976257
PGS001511	Median T2star in putamen (L)	HP:0002312	Clumsiness	9	-0.00234023	0.00127591	-1.83416	0.066755	0.389473	0.0662	0.976257
PGS001543	Volume of caudate (R)	HP:0002312	Clumsiness	9	0.00216748	0.00127331	1.70225	0.0888408	0.369819	0.0916	0.976257
PGS001554	Volume of grey matter in Crus II Cerebellum (L)	HP:0002312	Clumsiness	9	-0.00227164	0.00126659	-1.79351	0.0730193	0.38326	0.0744	0.976257
PGS001566	Volume of grey matter in I-IV Cerebellum (R)	HP:0002312	Clumsiness	9	-0.00225488	0.00125896	-1.79107	0.0734104	0.382892	0.0736	0.976257
PGS001585	Volume of grey matter in Parahippocampal Gyrus, posterior division (L)	HP:0002312	Clumsiness	9	-0.00210366	0.00124251	-1.69307	0.0905739	0.368506	0.0929	0.976257
PGS001611	Volume of grey matter in V Cerebellum (R)	HP:0002312	Clumsiness	9	-0.00233947	0.00125461	-1.8647	0.0623467	0.394231	0.0634	0.976257
PGS001615	Volume of grey matter in Vermis IX Cerebellum	HP:0002312	Clumsiness	9	-0.00215473	0.00124452	-1.73138	0.0835146	0.374034	0.08	0.976257
PGS001617	Volume of grey matter in Vermis VIIb Cerebellum	HP:0002312	Clumsiness	9	-0.00244274	0.00128884	-1.8953	0.0581749	0.399075	0.0601	0.976257
PGS001625	Volume of grey matter in VIIIa Cerebellum (L)	HP:0002312	Clumsiness	9	-0.00233173	0.001259	-1.85205	0.0641434	0.39225	0.0648	0.976257
PGS001630	Volume of hippocampus (L)	HP:0002312	Clumsiness	9	0.00239145	0.00126528	1.89006	0.058872	0.39824	0.058	0.976257
PGS001635	Volume of putamen (L)	HP:0002312	Clumsiness	9	0.00212606	0.00124969	1.70127	0.0890241	0.369679	0.0933	0.976257
PGS001636	Volume of putamen (R)	HP:0002312	Clumsiness	9	0.00228931	0.00122136	1.8744	0.0609987	0.395757	0.0585	0.976257
PGS001650	WA FA in tract forceps major	HP:0002312	Clumsiness	9	0.00233655	0.00125566	1.86081	0.0628952	0.393619	0.0657	0.976257
PGS001703	WA ISOVF in tract uncinate fasciculus (R)	HP:0002312	Clumsiness	9	-0.00247619	0.00123171	-2.01037	0.0445051	0.417998	0.045	0.976257
PGS001718	WA L2 in tract cingulate gyrus part of cingulum (R)	HP:0002312	Clumsiness	9	0.00255115	0.00124501	2.0491	0.0405626	0.424616	0.0417	0.976257
PGS001726	WA L2 in tract superior thalamic radiation (L)	HP:0002312	Clumsiness	9	0.00213469	0.00126952	1.68149	0.0927992	0.36686	0.0897	0.976257
PGS001747	WA MD in tract cingulate gyrus part of cingulum (R)	HP:0002312	Clumsiness	9	0.00213886	0.00125602	1.70288	0.088721	0.369911	0.0899	0.976257
PGS001756	WA MD in tract superior thalamic radiation (R)	HP:0002312	Clumsiness	9	0.00212721	0.0012674	1.6784	0.0934006	0.366423	0.0929	0.976257
PGS001773	Moderate-to-severe atopic dermatitis	HP:0002312	Clumsiness	9	0.00249898	0.00125702	1.98802	0.046925	0.414235	0.0487	0.976257
PGS001788	Chronic obstructive pulmonary disease	HP:0002312	Clumsiness	9	0.00229172	0.0012643	1.81264	0.0700136	0.386167	0.0689	0.976257
PGS001800	Forced expiratory volume (FEV1)	HP:0002312	Clumsiness	9	0.00224621	0.00128784	1.74416	0.0812611	0.375906	0.0828	0.976257
PGS002079	Irregular menstrual cycle/bleeding	HP:0002312	Clumsiness	9	-0.00230424	0.00127224	-1.81117	0.0702416	0.385942	0.0748	0.976257
PGS002103	avMSE	HP:0002312	Clumsiness	9	-0.0024786	0.00124926	-1.98405	0.047366	0.413572	0.05	0.976257
PGS002111	Ever depressed for a whole week	HP:0002312	Clumsiness	9	0.0021688	0.0012738	1.70262	0.0887697	0.369874	0.0928	0.976257
PGS002150	LDL direct	HP:0002312	Clumsiness	9	-0.00219931	0.00126757	-1.73506	0.0828604	0.374572	0.082	0.976257
PGS002163	Creatinine	HP:0002312	Clumsiness	9	-0.00236503	0.00128001	-1.84766	0.0647761	0.391566	0.0652	0.976257
PGS002190	Platelet distribution width	HP:0002312	Clumsiness	9	0.00213352	0.00125112	1.70529	0.0882709	0.370257	0.093	0.976257
PGS002225	Snoring	HP:0002312	Clumsiness	9	-0.00221731	0.00124617	-1.77929	0.0753198	0.381121	0.0729	0.976257
PGS002250	Epithelial ovarian cancer	HP:0002312	Clumsiness	9	0.00214416	0.0012729	1.68447	0.0922236	0.367282	0.0919	0.976257
PGS002256	Gestational diabetes mellitus in early pregnancy	HP:0002312	Clumsiness	9	-0.00211406	0.00125215	-1.68834	0.0914776	0.367833	0.0905	0.976257
PGS002264	Pancreatic ductal adenocarcinoma	HP:0002312	Clumsiness	9	-0.00222864	0.00125506	-1.77573	0.0759055	0.380588	0.0775	0.976257
PGS002316	Cardiovascular disease	HP:0002312	Clumsiness	9	0.00216121	0.00125497	1.72212	0.0851781	0.372687	0.0851	0.976257
PGS002778	Incident hypertension	HP:0002312	Clumsiness	9	0.00212168	0.00125598	1.68927	0.0913001	0.367964	0.0907	0.976257
PGS003092	Type 2 Diabetes	HP:0002312	Clumsiness	9	0.00243731	0.00123721	1.97001	0.0489538	0.411235	0.0465	0.976257
PGS003335	Bladder cancer	HP:0002312	Clumsiness	9	0.00213731	0.00125762	1.69949	0.0893592	0.369424	0.0927	0.976257
PGS003354	Childhood steroid-sensitive nephrotic syndrome	HP:0002312	Clumsiness	9	0.00255484	0.00126692	2.01658	0.0438519	0.419051	0.0425	0.976257
PGS003392	Lung squamous cell carcinoma	HP:0002312	Clumsiness	9	0.00228533	0.00127432	1.79338	0.0730404	0.38324	0.066	0.976257
PGS003406	Intracranial aneurysm	HP:0002312	Clumsiness	9	0.00241261	0.00127414	1.89352	0.0584104	0.398792	0.0596	0.976257
PGS000594	Cancer of other male genital organs	HP:0001762	Talipes equinovarus	9	-0.000832837	0.00127294	-0.654263	0.513006	0.182732	0.5173	0.976265
PGS000042	Coeliac disease	HP:0031437	Pregnancy exposure	24	-0.000540522	0.0020454	-0.264262	0.791601	0.311493	0.7871	0.976271
PGS000083	Pancreatic cancer	HP:0031437	Pregnancy exposure	24	-0.000562211	0.00205524	-0.27355	0.784454	0.311704	0.787	0.976271
PGS000089	Basophil percentage of white cells	HP:0031437	Pregnancy exposure	24	-0.000697188	0.00202924	-0.343572	0.731199	0.313534	0.733	0.976271
PGS000225	Macrophage colony-stimulating factor 1 (CSF-1) serum levels	HP:0031437	Pregnancy exposure	24	-0.000612269	0.00206537	-0.296445	0.766916	0.312257	0.768	0.976271
PGS000254	Interleukin-8 (IL-8) serum levels	HP:0031437	Pregnancy exposure	24	-0.000654059	0.00206581	-0.316612	0.751566	0.312781	0.7499	0.976271
PGS000259	Leptin (LEP) serum levels	HP:0031437	Pregnancy exposure	24	0.000559001	0.00206209	0.271085	0.78635	0.311648	0.7797	0.976271
PGS000293	Urokinase plasminogen activator surface receptor (U-PAR) serum levels	HP:0031437	Pregnancy exposure	24	-0.00063278	0.00204385	-0.309602	0.756891	0.312595	0.7565	0.976271
PGS000324	Enthesitis-related Juvenile Idiophatic Arthritis	HP:0031437	Pregnancy exposure	24	-0.00041701	0.0021017	-0.198415	0.842737	0.310203	0.8008	0.976271
PGS000326	Rheumatoid-factor-negative Polyarthritis (Juvenile Idiophatic Arthritis)	HP:0031437	Pregnancy exposure	24	0.000599701	0.0020596	0.291173	0.770944	0.312126	0.7864	0.976271
PGS000361	Cancer of larynx	HP:0031437	Pregnancy exposure	24	0.000589573	0.0020726	0.284461	0.776082	0.311962	0.7763	0.976271
PGS000387	Cancer within the respiratory system	HP:0031437	Pregnancy exposure	24	-0.00057516	0.00202995	-0.283337	0.776943	0.311935	0.7735	0.976271
PGS000469	Carcinoma in situ of skin	HP:0031437	Pregnancy exposure	24	0.000738271	0.00209649	0.352146	0.72476	0.313787	0.7208	0.976271
PGS000617	Cancer of eye	HP:0031437	Pregnancy exposure	24	0.000596584	0.00203227	0.293556	0.769123	0.312185	0.772	0.976271
PGS000620	Cancer of brain	HP:0031437	Pregnancy exposure	24	-0.000506908	0.00203298	-0.249342	0.803118	0.311169	0.7924	0.976271
PGS000634	Thyroid cancer	HP:0031437	Pregnancy exposure	24	0.000531265	0.00208416	0.254906	0.798818	0.311287	0.8022	0.976271
PGS000655	Non-alcoholic fatty liver disease	HP:0031437	Pregnancy exposure	24	0.000509282	0.00203736	0.249971	0.802631	0.311182	0.8007	0.976271
PGS000703	Angina	HP:0031437	Pregnancy exposure	24	-0.000588096	0.00204436	-0.287668	0.773626	0.31204	0.7753	0.976271
PGS000705	Gallstones	HP:0031437	Pregnancy exposure	24	0.000542183	0.00207301	0.261543	0.793696	0.311432	0.7927	0.976271
PGS000829	Body mass index (male)	HP:0031437	Pregnancy exposure	24	0.0006868	0.00196302	0.349869	0.726468	0.313719	0.7227	0.976271
PGS000830	Body mass index (female)	HP:0031437	Pregnancy exposure	24	-0.000577396	0.00201727	-0.286226	0.77473	0.312005	0.7679	0.976271
PGS000879	Intraocular pressure	HP:0031437	Pregnancy exposure	24	0.000589129	0.00204303	0.28836	0.773096	0.312057	0.7738	0.976271
PGS000963	Follicular cysts of skin and subcutaneous tissue (time-to-event)	HP:0031437	Pregnancy exposure	24	-0.000736517	0.00208479	-0.353282	0.723909	0.313821	0.7348	0.976271
PGS000967	Coxarthrosis [arthrosis of hip] (time-to-event)	HP:0031437	Pregnancy exposure	24	0.000665887	0.0020736	0.321126	0.748143	0.312902	0.7456	0.976271
PGS001001	Getting up in morning	HP:0031437	Pregnancy exposure	24	0.000553288	0.00209613	0.263957	0.791836	0.311486	0.7923	0.976271
PGS001019	Attending social / leisure activities (regular attendance at a gym or sports club)	HP:0031437	Pregnancy exposure	24	0.000625544	0.0020675	0.302561	0.762251	0.312412	0.7612	0.976271
PGS001074	Types of physical activity in last 4 weeks (other exercises)	HP:0031437	Pregnancy exposure	24	-0.000553468	0.00205757	-0.268991	0.78796	0.3116	0.7865	0.976271
PGS001078	Monocyte %	HP:0031437	Pregnancy exposure	24	0.000530778	0.00205131	0.258751	0.79585	0.311371	0.7954	0.976271
PGS001099	Spherical power (left eye)	HP:0031437	Pregnancy exposure	24	0.000586425	0.00202502	0.28959	0.772155	0.312087	0.7692	0.976271
PGS001135	Arthritis (nos)	HP:0031437	Pregnancy exposure	24	-0.000651962	0.00207585	-0.31407	0.753495	0.312713	0.7563	0.976271
PGS001136	Hematologic disease, genetic	HP:0031437	Pregnancy exposure	24	0.000716693	0.00200804	0.356911	0.72119	0.31393	0.7161	0.976271
PGS001142	Volume of grey matter in Intracalcarine Cortex (R)	HP:0031437	Pregnancy exposure	24	0.000613558	0.00207395	0.29584	0.767378	0.312242	0.7676	0.976271
PGS001164	Testicular cancer	HP:0031437	Pregnancy exposure	24	-0.000588816	0.00205489	-0.286544	0.774487	0.312013	0.7771	0.976271
PGS001263	Atrial flutter	HP:0031437	Pregnancy exposure	24	0.000598207	0.0020916	0.286005	0.774899	0.312	0.7821	0.976271
PGS001266	Deep vein thrombosis (diagnosed by doctor)	HP:0031437	Pregnancy exposure	24	-0.000668918	0.00203398	-0.328871	0.742282	0.313116	0.748	0.976271
PGS001279	previously: Blood clot in the lung	HP:0031437	Pregnancy exposure	24	0.000535468	0.00204139	0.262306	0.793109	0.311449	0.795	0.976271
PGS001294	Non-insulin-dependent diabetes (time-to-event)	HP:0031437	Pregnancy exposure	24	-0.000599723	0.00205801	-0.291409	0.770764	0.312132	0.7689	0.976271
PGS001326	Emphysema	HP:0031437	Pregnancy exposure	24	0.000563608	0.00205846	0.2738	0.784262	0.31171	0.7858	0.976271
PGS001333	Chronic obstructive pulmonary disease (algorithmically-defined)	HP:0031437	Pregnancy exposure	24	0.000694117	0.00203058	0.341831	0.732508	0.313484	0.7335	0.976271
PGS001383	Corneal resistance factor (R)	HP:0031437	Pregnancy exposure	24	0.000656054	0.00205852	0.318702	0.74998	0.312837	0.754	0.976271
PGS001404	Heel bone mineral density (BMD) (R)	HP:0031437	Pregnancy exposure	24	-0.000745598	0.00210025	-0.355004	0.722618	0.313872	0.7269	0.976271
PGS001410	Intra-ocular pressure, corneal-compensated (R)	HP:0031437	Pregnancy exposure	24	-0.000579719	0.00209712	-0.276435	0.782238	0.311772	0.7816	0.976271
PGS001416	Mean FA in anterior limb of internal capsule on FA skeleton (R)	HP:0031437	Pregnancy exposure	24	-0.000580378	0.00209315	-0.277275	0.781593	0.311791	0.7779	0.976271
PGS001435	Mean FA in retrolenticular part of internal capsule on FA skeleton (R)	HP:0031437	Pregnancy exposure	24	-0.000570023	0.00207262	-0.275025	0.783321	0.311739	0.7851	0.976271
PGS001439	Mean FA in superior cerebellar peduncle on FA skeleton (L)	HP:0031437	Pregnancy exposure	24	-0.000563304	0.00204315	-0.275704	0.782799	0.311755	0.7894	0.976271
PGS001444	Mean FA in superior fronto-occipital fasciculus on FA skeleton (R)	HP:0031437	Pregnancy exposure	24	-0.000558617	0.00202894	-0.275324	0.783091	0.311746	0.7777	0.976271
PGS001463	Mean ICVF in fornix cres+stria terminalis on FA skeleton (L)	HP:0031437	Pregnancy exposure	24	-0.000706819	0.00203812	-0.3468	0.728772	0.313629	0.7314	0.976271
PGS001468	Mean ICVF in inferior cerebellar peduncle on FA skeleton (R)	HP:0031437	Pregnancy exposure	24	0.000585613	0.00203682	0.287514	0.773744	0.312036	0.7753	0.976271
PGS001509	Median T2star in pallidum (L)	HP:0031437	Pregnancy exposure	24	0.000610856	0.0020428	0.299028	0.764945	0.312322	0.7652	0.976271
PGS001514	Non-cancer illness year/age first occurred	HP:0031437	Pregnancy exposure	24	0.000524027	0.00206447	0.253831	0.799648	0.311264	0.7991	0.976271
PGS001519	Position of pulse wave notch	HP:0031437	Pregnancy exposure	24	0.000520377	0.002048	0.254091	0.799447	0.31127	0.8004	0.976271
PGS001531	Speed of sound through heel (R)	HP:0031437	Pregnancy exposure	24	-0.000554164	0.00208384	-0.265934	0.790314	0.311531	0.7865	0.976271
PGS001541	Volume of brain, grey+white matter (normalised for head size)	HP:0031437	Pregnancy exposure	24	-0.000555562	0.00206177	-0.269459	0.7876	0.31161	0.7922	0.976271
PGS001542	Volume of caudate (L)	HP:0031437	Pregnancy exposure	24	-0.000645907	0.00206441	-0.312877	0.754401	0.312681	0.7596	0.976271
PGS001543	Volume of caudate (R)	HP:0031437	Pregnancy exposure	24	-0.000694022	0.00207329	-0.334744	0.737848	0.313281	0.7258	0.976271
PGS001556	Volume of grey matter in Cuneal Cortex (R)	HP:0031437	Pregnancy exposure	24	-0.000593887	0.00205931	-0.288391	0.773073	0.312058	0.7646	0.976271
PGS001558	Volume of grey matter in Frontal Orbital Cortex (L)	HP:0031437	Pregnancy exposure	24	0.00071058	0.00203427	0.349304	0.726892	0.313702	0.7318	0.976271
PGS001563	Volume of grey matter in Hippocampus (L)	HP:0031437	Pregnancy exposure	24	0.000740061	0.00206662	0.358103	0.720298	0.313966	0.7193	0.976271
PGS001574	Volume of grey matter in Lateral Occipital Cortex, inferior division (R)	HP:0031437	Pregnancy exposure	24	-0.000706431	0.00205864	-0.343154	0.731513	0.313522	0.7319	0.976271
PGS001577	Volume of grey matter in Middle Frontal Gyrus (L)	HP:0031437	Pregnancy exposure	24	0.000752911	0.00207011	0.363705	0.716111	0.314137	0.7207	0.976271
PGS001581	Volume of grey matter in Occipital Pole (R)	HP:0031437	Pregnancy exposure	24	0.000697687	0.00206164	0.338413	0.735082	0.313385	0.7356	0.976271
PGS001583	Volume of grey matter in Parahippocampal Gyrus, anterior division (L)	HP:0031437	Pregnancy exposure	24	0.000532589	0.00204647	0.260247	0.794696	0.311404	0.7992	0.976271
PGS001593	Volume of grey matter in Putamen (L)	HP:0031437	Pregnancy exposure	24	0.000713269	0.00203273	0.350892	0.725701	0.313749	0.7242	0.976271
PGS001597	Volume of grey matter in Superior Frontal Gyrus (L)	HP:0031437	Pregnancy exposure	24	0.000671985	0.00199938	0.336097	0.736827	0.313319	0.7379	0.976271
PGS001608	Volume of grey matter in Thalamus (L)	HP:0031437	Pregnancy exposure	24	0.000768867	0.00207408	0.370703	0.710892	0.314355	0.7161	0.976271
PGS001610	Volume of grey matter in V Cerebellum (L)	HP:0031437	Pregnancy exposure	24	-0.000685571	0.00207884	-0.329786	0.741591	0.313141	0.7389	0.976271
PGS001611	Volume of grey matter in V Cerebellum (R)	HP:0031437	Pregnancy exposure	24	-0.000553169	0.00204311	-0.270748	0.786609	0.31164	0.7875	0.976271
PGS001618	Volume of grey matter in Vermis VIIIa Cerebellum	HP:0031437	Pregnancy exposure	24	-0.000710181	0.00207825	-0.341721	0.732591	0.31348	0.7302	0.976271
PGS001622	Volume of grey matter in VI Cerebellum (R)	HP:0031437	Pregnancy exposure	24	0.000579261	0.00205907	0.281321	0.778489	0.311887	0.7812	0.976271
PGS001634	Volume of peripheral cortical grey matter (normalised for head size)	HP:0031437	Pregnancy exposure	24	0.000630613	0.00203852	0.309349	0.757084	0.312588	0.7598	0.976271
PGS001636	Volume of putamen (R)	HP:0031437	Pregnancy exposure	24	-0.0006806	0.00198897	-0.342188	0.73224	0.313494	0.734	0.976271
PGS001667	WA ICVF in tract corticospinal tract (L)	HP:0031437	Pregnancy exposure	24	0.000532029	0.00204003	0.260795	0.794274	0.311416	0.7864	0.976271
PGS001695	WA ISOVF in tract inferior longitudinal fasciculus (L)	HP:0031437	Pregnancy exposure	24	-0.000731203	0.0020551	-0.3558	0.722022	0.313896	0.7217	0.976271
PGS001698	WA ISOVF in tract superior longitudinal fasciculus (L)	HP:0031437	Pregnancy exposure	24	0.000630482	0.00205483	0.30683	0.759	0.312522	0.7535	0.976271
PGS001700	WA ISOVF in tract superior thalamic radiation (L)	HP:0031437	Pregnancy exposure	24	-0.00062317	0.00206335	-0.302019	0.762664	0.312398	0.7593	0.976271
PGS001703	WA ISOVF in tract uncinate fasciculus (R)	HP:0031437	Pregnancy exposure	24	0.000666482	0.00200604	0.332237	0.73974	0.31321	0.7366	0.976271
PGS001711	WA L1 in tract superior thalamic radiation (L)	HP:0031437	Pregnancy exposure	24	0.000623781	0.00206379	0.30225	0.762488	0.312404	0.765	0.976271
PGS001714	WA L2 in tract acoustic radiation (R)	HP:0031437	Pregnancy exposure	24	0.000573022	0.00208201	0.275225	0.783168	0.311743	0.7892	0.976271
PGS001717	WA L2 in tract cingulate gyrus part of cingulum (L)	HP:0031437	Pregnancy exposure	24	0.000552495	0.00204238	0.270516	0.786787	0.311635	0.7846	0.976271
PGS001736	WA L3 in tract inferior fronto-occipital fasciculus (R)	HP:0031437	Pregnancy exposure	24	0.000634738	0.00206552	0.307302	0.758641	0.312535	0.7502	0.976271
PGS001745	WA MD in tract anterior thalamic radiation (L)	HP:0031437	Pregnancy exposure	24	0.000723248	0.0020562	0.35174	0.725065	0.313775	0.7187	0.976271
PGS001763	WA MO in tract posterior thalamic radiation (R)	HP:0031437	Pregnancy exposure	24	-0.000615459	0.00207663	-0.296374	0.76697	0.312255	0.7696	0.976271
PGS002049	Pulmonary heart disease	HP:0031437	Pregnancy exposure	24	0.000692046	0.00204786	0.337936	0.735442	0.313372	0.7369	0.976271
PGS002056	Phlebitis and thrombophlebitis	HP:0031437	Pregnancy exposure	24	-0.000555474	0.00201827	-0.275223	0.783169	0.311743	0.7763	0.976271
PGS002058	Hemorrhoids	HP:0031437	Pregnancy exposure	24	-0.000752315	0.00208622	-0.360611	0.718422	0.314042	0.7238	0.976271
PGS002059	Circulatory disease NEC	HP:0031437	Pregnancy exposure	24	0.000678066	0.00203158	0.333763	0.738588	0.313253	0.7424	0.976271
PGS002084	Sarcoidosis	HP:0031437	Pregnancy exposure	24	0.000507646	0.00204036	0.248803	0.803535	0.311157	0.7991	0.976271
PGS002091	Polymyalgia Rheumatica	HP:0031437	Pregnancy exposure	24	0.000596049	0.00203505	0.292892	0.76963	0.312168	0.7685	0.976271
PGS002092	Contracture of palmar fascia [Dupuytren's disease]	HP:0031437	Pregnancy exposure	24	-0.0006779	0.00206163	-0.328818	0.742323	0.313114	0.7313	0.976271
PGS002137	Fractured/broken bones in last 5 years	HP:0031437	Pregnancy exposure	24	0.000577518	0.00204523	0.282374	0.777682	0.311912	0.7795	0.976271
PGS002140	Wears glasses or contact lenses	HP:0031437	Pregnancy exposure	24	0.000605748	0.00208149	0.291017	0.771064	0.312122	0.7682	0.976271
PGS002181	Lipoprotein A	HP:0031437	Pregnancy exposure	24	0.000625999	0.0020575	0.304252	0.760962	0.312456	0.7575	0.976271
PGS002189	Mean platelet (thrombocyte) volume	HP:0031437	Pregnancy exposure	24	0.000585975	0.00205349	0.285355	0.775397	0.311984	0.7757	0.976271
PGS002198	Urea	HP:0031437	Pregnancy exposure	24	-0.000570763	0.00208937	-0.273174	0.784743	0.311696	0.7864	0.976271
PGS002206	Mean corpuscular haemoglobin	HP:0031437	Pregnancy exposure	24	0.000541675	0.00205197	0.263978	0.79182	0.311487	0.7948	0.976271
PGS002209	Morning/evening person (chronotype)	HP:0031437	Pregnancy exposure	24	0.000574291	0.00205525	0.279426	0.779942	0.311842	0.7828	0.976271
PGS002212	Daytime dozing / sleeping (narcolepsy)	HP:0031437	Pregnancy exposure	24	-0.000637909	0.00204339	-0.312182	0.75493	0.312663	0.7595	0.976271
PGS002229	Urate	HP:0031437	Pregnancy exposure	24	0.00064791	0.00207095	0.312856	0.754417	0.31268	0.7586	0.976271
PGS002250	Epithelial ovarian cancer	HP:0031437	Pregnancy exposure	24	0.000537818	0.00207262	0.259486	0.795283	0.311387	0.7999	0.976271
PGS002266	Nonsyndromic cleft lip with or without cleft palate	HP:0031437	Pregnancy exposure	24	-0.000564786	0.00203556	-0.27746	0.781451	0.311796	0.7845	0.976271
PGS002310	Age of Menarche	HP:0031437	Pregnancy exposure	24	-0.000494027	0.0020277	-0.243639	0.807532	0.311049	0.8024	0.976271
PGS002323	Eczema	HP:0031437	Pregnancy exposure	24	0.000680175	0.00208907	0.325587	0.744766	0.313025	0.7429	0.976271
PGS002737	Endometrial cancer	HP:0031437	Pregnancy exposure	24	-0.00056425	0.00207077	-0.272483	0.785275	0.31168	0.7778	0.976271
PGS002750	Total hip replacement	HP:0031437	Pregnancy exposure	24	0.000626662	0.00205459	0.305005	0.760389	0.312475	0.7612	0.976271
PGS002912	Drinking Status	HP:0031437	Pregnancy exposure	24	-0.000600807	0.00204488	-0.29381	0.768929	0.312191	0.7691	0.976271
PGS003330	Factor VIII levels	HP:0031437	Pregnancy exposure	24	0.00059169	0.00204575	0.289228	0.772432	0.312078	0.7754	0.976271
PGS003335	Bladder cancer	HP:0031437	Pregnancy exposure	24	-0.00073178	0.00204774	-0.35736	0.720854	0.313943	0.7304	0.976271
PGS003354	Childhood steroid-sensitive nephrotic syndrome	HP:0031437	Pregnancy exposure	24	0.000701876	0.0020634	0.340155	0.73377	0.313435	0.7321	0.976271
PGS003390	Head and neck squamous cell carcinoma	HP:0031437	Pregnancy exposure	24	0.000591165	0.00209884	0.281663	0.778226	0.311895	0.7869	0.976271
PGS000819	Diabetic retinopathy	HP:0000486	Strabismus	26	-0.000989109	0.00208827	-0.47365	0.635794	0.264629	0.6339	0.976275
PGS001144	Arm fat mass (L)	HP:0000486	Strabismus	26	0.00100338	0.00210153	0.477454	0.633083	0.264782	0.6353	0.976275
PGS002317	Childless	HP:0000486	Strabismus	26	0.00102774	0.0021323	0.481985	0.629861	0.264966	0.6353	0.976275
PGS000013	Coronary artery disease	HP:0001290	Generalized hypotonia	290	0.00819539	0.00671003	1.22137	0.222069	0.381142	0.2274	0.976278
PGS000042	Coeliac disease	HP:0001290	Generalized hypotonia	290	0.00732245	0.00669426	1.09384	0.274136	0.368042	0.2766	0.976278
PGS000082	Ovarian cancer	HP:0001290	Generalized hypotonia	290	0.00818354	0.00664203	1.23208	0.21804	0.382309	0.2248	0.976278
PGS000091	Eosinophil percentage of white cells	HP:0001290	Generalized hypotonia	290	0.0118045	0.00669742	1.76255	0.078106	0.452734	0.0797	0.976278
PGS000092	Hematocrit	HP:0001290	Generalized hypotonia	290	-0.00821841	0.0067178	-1.22338	0.221308	0.38136	0.2131	0.976278
PGS000135	Schizophrenia	HP:0001290	Generalized hypotonia	290	0.00849501	0.00709698	1.19699	0.231431	0.378527	0.2239	0.976278
PGS000194	Rheumatoid Arthritis (CCP-positive)	HP:0001290	Generalized hypotonia	290	0.00713656	0.0067075	1.06397	0.287452	0.365181	0.2867	0.976278
PGS000195	Rheumatoid Arthritis (CCP-negative)	HP:0001290	Generalized hypotonia	290	0.00713656	0.0067075	1.06397	0.287452	0.365181	0.2862	0.976278
PGS000217	Adrenomedullin (ADM) serum levels	HP:0001290	Generalized hypotonia	290	-0.0149923	0.00668895	-2.24136	0.0250954	0.537594	0.0251	0.976278
PGS000227	Cathepsin D (CTSD) serum levels	HP:0001290	Generalized hypotonia	290	0.0125497	0.00675055	1.85907	0.0631417	0.468218	0.06	0.976278
PGS000231	C-X-C motif chemokine 16 (CXCL16) serum levels	HP:0001290	Generalized hypotonia	290	-0.01033	0.00671304	-1.5388	0.123988	0.419998	0.1209	0.976278
PGS000234	Eosinophil cationic protein (ECP) serum levels	HP:0001290	Generalized hypotonia	290	0.0147876	0.00677984	2.18111	0.0292731	0.525809	0.0279	0.976278
PGS000238	Tumor necrosis factor receptor superfamily member 6 (FAS) serum levels	HP:0001290	Generalized hypotonia	290	0.0102588	0.00668803	1.53391	0.125186	0.419333	0.1214	0.976278
PGS000241	Galanin peptides (GAL) serum levels	HP:0001290	Generalized hypotonia	290	0.00764788	0.00666895	1.14679	0.251584	0.373306	0.253	0.976278
PGS000245	Proheparin-binding EGF-like growth factor (HB-EGF) serum levels	HP:0001290	Generalized hypotonia	290	-0.00742967	0.00680157	-1.09235	0.274792	0.367897	0.2719	0.976278
PGS000246	Hepatocyte growth factor (HGF) serum levels	HP:0001290	Generalized hypotonia	290	0.00859641	0.0067199	1.27925	0.200936	0.387563	0.1981	0.976278
PGS000255	Pro-interleukin-16 (IL16) serum levels	HP:0001290	Generalized hypotonia	290	0.0106926	0.00680727	1.57076	0.116372	0.424404	0.1174	0.976278
PGS000258	Kallikrein-6 (KLK6) serum levels	HP:0001290	Generalized hypotonia	290	-0.0119532	0.00672459	-1.77753	0.0756091	0.455084	0.0763	0.976278
PGS000261	Membrane-bound aminopeptidase P (mAmP) serum levels	HP:0001290	Generalized hypotonia	290	0.00849291	0.00672501	1.26288	0.206755	0.385718	0.2056	0.976278
PGS000262	Myoglobin (MB) serum levels	HP:0001290	Generalized hypotonia	290	0.0110291	0.00669423	1.64755	0.0995779	0.435358	0.1007	0.976278
PGS000265	Matrix metalloproteinase-10 (MMP-10) serum levels	HP:0001290	Generalized hypotonia	290	0.0111989	0.00667718	1.67718	0.0936388	0.439724	0.0951	0.976278
PGS000269	Myeloperoxidase (MPO) serum levels	HP:0001290	Generalized hypotonia	290	0.00833755	0.00667413	1.24924	0.211703	0.384197	0.2069	0.976278
PGS000270	N-terminal prohormone brain natriuretic peptide (NT-pro_BNP) serum levels	HP:0001290	Generalized hypotonia	290	-0.0136936	0.00687455	-1.99192	0.0464943	0.490872	0.042	0.976278
PGS000275	Platelet endothelial cell adhesion molecule (PECAM-1) serum levels	HP:0001290	Generalized hypotonia	290	-0.0117631	0.00670231	-1.75508	0.0793752	0.45157	0.0825	0.976278
PGS000281	Resistin (RETN) serum levels	HP:0001290	Generalized hypotonia	290	0.00694994	0.00680413	1.02143	0.307155	0.361244	0.3062	0.976278
PGS000286	Thrombomodulin (TM) serum levels	HP:0001290	Generalized hypotonia	290	-0.0069619	0.00670559	-1.03822	0.299273	0.362779	0.3021	0.976278
PGS000289	Tumor necrosis factor ligand superfamily member 14 (TNFSF14) serum levels	HP:0001290	Generalized hypotonia	290	-0.00807337	0.00655646	-1.23136	0.21831	0.38223	0.2199	0.976278
PGS000291	TNF-related apoptosis-inducing ligand receptor 2 (TRAIL-R2) serum levels	HP:0001290	Generalized hypotonia	290	0.00748437	0.00659287	1.13522	0.256398	0.372135	0.2592	0.976278
PGS000292	TNF-related activation-induced cytokine (TRANCE) serum levels	HP:0001290	Generalized hypotonia	290	-0.0113596	0.00676095	-1.68018	0.0930544	0.44017	0.0906	0.976278
PGS000295	Vascular endothelial growth factor D (VEGF-D) serum levels	HP:0001290	Generalized hypotonia	290	-0.0105094	0.00668568	-1.57192	0.116102	0.424566	0.1117	0.976278
PGS000321	Serum testosterone levels	HP:0001290	Generalized hypotonia	290	-0.0135389	0.00681018	-1.98803	0.0469229	0.490187	0.0473	0.976278
PGS000324	Enthesitis-related Juvenile Idiophatic Arthritis	HP:0001290	Generalized hypotonia	290	0.00741255	0.00687851	1.07764	0.281305	0.36648	0.2866	0.976278
PGS000326	Rheumatoid-factor-negative Polyarthritis (Juvenile Idiophatic Arthritis)	HP:0001290	Generalized hypotonia	290	-0.00953673	0.00673959	-1.41503	0.157191	0.403789	0.1559	0.976278
PGS000341	Systemic sclerosis	HP:0001290	Generalized hypotonia	290	0.0101678	0.00682715	1.48932	0.136536	0.413356	0.1352	0.976278
PGS000359	Cancer of tongue	HP:0001290	Generalized hypotonia	290	-0.00733298	0.00675539	-1.0855	0.277811	0.367235	0.2655	0.976278
PGS000377	Colon cancer	HP:0001290	Generalized hypotonia	290	0.0120431	0.00670718	1.79556	0.0726922	0.457938	0.074	0.976278
PGS000387	Cancer within the respiratory system	HP:0001290	Generalized hypotonia	290	-0.0127863	0.00664017	-1.9256	0.0542735	0.479369	0.053	0.976278
PGS000395	Cancer of bronchus; lung	HP:0001290	Generalized hypotonia	290	-0.0142767	0.00659691	-2.16415	0.0305527	0.522548	0.0286	0.976278
PGS000430	Melanomas of skin (diagnosis or history)	HP:0001290	Generalized hypotonia	290	0.00766949	0.00665722	1.15206	0.249414	0.373843	0.2476	0.976278
PGS000594	Cancer of other male genital organs	HP:0001290	Generalized hypotonia	290	-0.00770158	0.00677715	-1.1364	0.255902	0.372254	0.2593	0.976278
PGS000614	Cancer of bladder	HP:0001290	Generalized hypotonia	290	-0.0082282	0.00668502	-1.23084	0.218505	0.382173	0.2259	0.976278
PGS000618	Cancer of brain and nervous system	HP:0001290	Generalized hypotonia	290	0.00878904	0.00659791	1.33209	0.182958	0.393685	0.1774	0.976278
PGS000620	Cancer of brain	HP:0001290	Generalized hypotonia	290	0.0141396	0.00664892	2.1266	0.0335562	0.515421	0.0331	0.976278
PGS000634	Thyroid cancer	HP:0001290	Generalized hypotonia	290	0.00730554	0.00682117	1.07101	0.284275	0.365848	0.2797	0.976278
PGS000666	Body surface area-indexed left ventricular end-systolic volume	HP:0001290	Generalized hypotonia	290	0.0102764	0.00668448	1.53735	0.124341	0.419802	0.1272	0.976278
PGS000679	Creatinine in urine [umol/L]	HP:0001290	Generalized hypotonia	290	-0.00764809	0.00668078	-1.14479	0.252412	0.373103	0.2479	0.976278
PGS000696	Testosterone [nmol/L]	HP:0001290	Generalized hypotonia	290	-0.0121146	0.0068093	-1.77912	0.0753486	0.455334	0.0815	0.976278
PGS000707	Cholecystitis	HP:0001290	Generalized hypotonia	290	0.00752794	0.00670175	1.12328	0.261433	0.370938	0.2601	0.976278
PGS000716	Early life body size	HP:0001290	Generalized hypotonia	290	-0.00722502	0.00651941	-1.10823	0.267874	0.369448	0.2617	0.976278
PGS000718	Beta-blocker survival benefit	HP:0001290	Generalized hypotonia	290	-0.00691938	0.00678693	-1.01952	0.308063	0.36107	0.3044	0.976278
PGS000728	Chronic kidney disease	HP:0001290	Generalized hypotonia	290	0.00943898	0.00697383	1.35349	0.17603	0.396233	0.1787	0.976278
PGS000738	Vitiligo	HP:0001290	Generalized hypotonia	290	0.00920812	0.00685355	1.34355	0.179221	0.395045	0.1842	0.976278
PGS000758	Adult standing height	HP:0001290	Generalized hypotonia	290	-0.00989666	0.00677571	-1.46061	0.144256	0.409601	0.148	0.976278
PGS000763	Hearing aid use	HP:0001290	Generalized hypotonia	290	0.00713305	0.00666564	1.07012	0.284673	0.365764	0.2849	0.976278
PGS000819	Diabetic retinopathy	HP:0001290	Generalized hypotonia	290	-0.0087895	0.00656686	-1.33846	0.180874	0.394439	0.1775	0.976278
PGS000821	Thyroid medication use	HP:0001290	Generalized hypotonia	290	0.00771364	0.00676326	1.14052	0.254184	0.37267	0.2655	0.976278
PGS000830	Body mass index (female)	HP:0001290	Generalized hypotonia	290	0.00731633	0.00660216	1.10817	0.2679	0.369442	0.2681	0.976278
PGS000834	Corrected insulin response (at 30mins during OGTT)	HP:0001290	Generalized hypotonia	290	-0.0109429	0.00671191	-1.63037	0.103157	0.432862	0.1051	0.976278
PGS000839	Two hour glucose during OGTT	HP:0001290	Generalized hypotonia	290	0.00801862	0.00667318	1.20162	0.229631	0.379019	0.2281	0.976278
PGS000870	Cystic fibrosis related diabetes	HP:0001290	Generalized hypotonia	290	0.00971504	0.00672108	1.44546	0.148462	0.407649	0.1482	0.976278
PGS000871	Insulin secretion	HP:0001290	Generalized hypotonia	290	0.0111004	0.00676254	1.64146	0.100835	0.43447	0.1	0.976278
PGS000879	Intraocular pressure	HP:0001290	Generalized hypotonia	290	-0.00996911	0.00668506	-1.49125	0.136028	0.413612	0.1374	0.976278
PGS000882	25-hydroxyvitamin D	HP:0001290	Generalized hypotonia	290	-0.00980161	0.00684749	-1.43142	0.152443	0.405857	0.1526	0.976278
PGS000909	Headache	HP:0001290	Generalized hypotonia	290	-0.00702725	0.00666606	-1.05418	0.291907	0.364261	0.3015	0.976278
PGS000925	Unspecified acute lower respiratory infection (time-to-event)	HP:0001290	Generalized hypotonia	290	0.00708772	0.00670923	1.05641	0.290887	0.36447	0.293	0.976278
PGS000928	Other non-toxic goitre (time-to-event)	HP:0001290	Generalized hypotonia	290	-0.00870349	0.00665386	-1.30804	0.190988	0.390867	0.1878	0.976278
PGS000930	Blood clot (diagnosed by doctor)	HP:0001290	Generalized hypotonia	290	-0.0107147	0.00667669	-1.6048	0.108672	0.429195	0.1087	0.976278
PGS000931	Blood clot or deep vein thrombosis (diagnosed by doctor)	HP:0001290	Generalized hypotonia	290	-0.00960859	0.00669089	-1.43607	0.151114	0.406449	0.1512	0.976278
PGS000932	Other intervertebral disk disorders (time-to-event)	HP:0001290	Generalized hypotonia	290	0.0081567	0.00681981	1.19603	0.231804	0.378425	0.2342	0.976278
PGS000939	Hiatus hernia	HP:0001290	Generalized hypotonia	290	0.00751899	0.00669507	1.12306	0.261524	0.370916	0.2669	0.976278
PGS000957	Essential (primary hypertension) (time-to-event)	HP:0001290	Generalized hypotonia	290	0.00704492	0.00657711	1.07113	0.284221	0.365859	0.2803	0.976278
PGS000958	Essential hypertension	HP:0001290	Generalized hypotonia	290	0.00947724	0.00658674	1.43884	0.15033	0.406802	0.152	0.976278
PGS000959	Connective tissue disorder	HP:0001290	Generalized hypotonia	290	-0.00725117	0.00680728	-1.06521	0.28689	0.365298	0.2833	0.976278
PGS000964	Slipped disc	HP:0001290	Generalized hypotonia	290	0.00716064	0.00667704	1.07243	0.283638	0.365983	0.2809	0.976278
PGS000977	MCV seropositivity for Merkel Cell Polyomavirus	HP:0001290	Generalized hypotonia	290	0.00685497	0.00669939	1.02322	0.306307	0.361407	0.3005	0.976278
PGS000989	Reticulocyte %	HP:0001290	Generalized hypotonia	290	-0.0111707	0.00657962	-1.69778	0.0896814	0.442804	0.0896	0.976278
PGS000990	Retinal detachments and breaks (time-to-event)	HP:0001290	Generalized hypotonia	290	-0.00768647	0.00668012	-1.15065	0.249993	0.3737	0.2468	0.976278
PGS000996	Diverticular disease/diverticulitis	HP:0001290	Generalized hypotonia	290	-0.00764892	0.0067523	-1.13279	0.257419	0.37189	0.2606	0.976278
PGS001006	Weight change compared with 1 year ago	HP:0001290	Generalized hypotonia	290	-0.00749464	0.00678133	-1.10519	0.269191	0.369149	0.2689	0.976278
PGS001009	PEF	HP:0001290	Generalized hypotonia	290	-0.0174872	0.00677177	-2.58236	0.00987222	0.61029	0.0089	0.976278
PGS001010	PEF pred. ratio	HP:0001290	Generalized hypotonia	290	-0.0103811	0.00681601	-1.52305	0.127879	0.417862	0.1297	0.976278
PGS001011	Viral warts (time-to-event)	HP:0001290	Generalized hypotonia	290	-0.00845671	0.00668567	-1.2649	0.206032	0.385944	0.2107	0.976278
PGS001012	Number of falls in the last year	HP:0001290	Generalized hypotonia	290	-0.0100328	0.00677757	-1.4803	0.138927	0.412168	0.1331	0.976278
PGS001016	Sensitivity / hurt feelings	HP:0001290	Generalized hypotonia	290	-0.00684089	0.00664822	-1.02898	0.303594	0.361931	0.3059	0.976278
PGS001019	Attending social / leisure activities (regular attendance at a gym or sports club)	HP:0001290	Generalized hypotonia	290	-0.00838817	0.00676611	-1.23973	0.215197	0.383147	0.2166	0.976278
PGS001025	Nonrheumatic aortic valve disorders (time-to-event)	HP:0001290	Generalized hypotonia	290	0.00925971	0.00673694	1.37447	0.169427	0.398771	0.1673	0.976278
PGS001027	Internal derangement of knee (time-to-event)	HP:0001290	Generalized hypotonia	290	-0.00755719	0.00678518	-1.11378	0.265487	0.369995	0.2645	0.976278
PGS001031	Fibroblastic disorders (time-to-event)	HP:0001290	Generalized hypotonia	290	-0.00801803	0.00671495	-1.19406	0.232576	0.378215	0.2288	0.976278
PGS001033	Other coagulation defects (time-to-event)	HP:0001290	Generalized hypotonia	290	-0.0132789	0.0067588	-1.96468	0.0495681	0.4861	0.0529	0.976278
PGS001044	Glucosamine intake	HP:0001290	Generalized hypotonia	290	-0.0112699	0.00670575	-1.68063	0.0929662	0.440237	0.1017	0.976278
PGS001050	Diaphragmatic hernia (time-to-event)	HP:0001290	Generalized hypotonia	290	0.0154697	0.00674039	2.29508	0.0218159	0.54837	0.026	0.976278
PGS001070	Volume of ventricular cerebrospinal fluid (normalised for head size)	HP:0001290	Generalized hypotonia	290	0.00758665	0.00673921	1.12575	0.260387	0.371184	0.2658	0.976278
PGS001074	Types of physical activity in last 4 weeks (other exercises)	HP:0001290	Generalized hypotonia	290	-0.0123867	0.00673097	-1.84025	0.0658565	0.465135	0.0648	0.976278
PGS001075	Usual walking pace	HP:0001290	Generalized hypotonia	290	-0.0104021	0.00668164	-1.55682	0.119648	0.422471	0.1233	0.976278
PGS001076	Eosinophill %	HP:0001290	Generalized hypotonia	290	0.00954165	0.00664481	1.43596	0.151147	0.406435	0.1535	0.976278
PGS001080	Freq. of tiredness / lethargy in last 2 weeks	HP:0001290	Generalized hypotonia	290	0.00854457	0.00664457	1.28595	0.198587	0.388326	0.198	0.976278
PGS001081	JC VP1 antigen for Human Polyomavirus JCV	HP:0001290	Generalized hypotonia	290	0.00784243	0.00670462	1.1697	0.242238	0.375662	0.2456	0.976278
PGS001082	MC VP1 antigen for Merkel Cell Polyomavirus	HP:0001290	Generalized hypotonia	290	0.00747419	0.0067198	1.11226	0.266138	0.369845	0.2647	0.976278
PGS001090	Often felt loved as a child	HP:0001290	Generalized hypotonia	290	0.00804174	0.00671657	1.1973	0.23131	0.37856	0.2299	0.976278
PGS001111	Male genital tract cancer	HP:0001290	Generalized hypotonia	290	-0.00781599	0.00673307	-1.16084	0.245826	0.374744	0.2482	0.976278
PGS001114	Ibuprofen use self-reported	HP:0001290	Generalized hypotonia	290	-0.0168365	0.00674248	-2.49708	0.0125896	0.591155	0.0133	0.976278
PGS001119	Left hand grip strength	HP:0001290	Generalized hypotonia	290	-0.00886727	0.00670306	-1.32287	0.186007	0.392598	0.186	0.976278
PGS001120	Right hand grip strength	HP:0001290	Generalized hypotonia	290	-0.0188227	0.0067522	-2.78764	0.00535169	0.658949	0.0053	0.976278
PGS001135	Arthritis (nos)	HP:0001290	Generalized hypotonia	290	0.00777778	0.00679376	1.14484	0.25239	0.373108	0.251	0.976278
PGS001136	Hematologic disease, genetic	HP:0001290	Generalized hypotonia	290	-0.00818249	0.00657157	-1.24513	0.213205	0.383743	0.2084	0.976278
PGS001137	Retinal detachment	HP:0001290	Generalized hypotonia	290	-0.00939269	0.00666747	-1.40873	0.159046	0.403001	0.1576	0.976278
PGS001140	Seborrheic keratosis (time-to-event)	HP:0001290	Generalized hypotonia	290	-0.0150255	0.00665449	-2.25794	0.0240399	0.540894	0.0247	0.976278
PGS001141	Facial ageing (looking younger than you are)	HP:0001290	Generalized hypotonia	290	0.0070959	0.00668874	1.06087	0.288857	0.364889	0.2935	0.976278
PGS001156	Impedance (right arm)	HP:0001290	Generalized hypotonia	290	-0.0070904	0.0066352	-1.0686	0.285357	0.36562	0.2817	0.976278
PGS001172	Eosinophill count	HP:0001290	Generalized hypotonia	290	0.0107085	0.00667978	1.60311	0.109043	0.428956	0.1085	0.976278
PGS001174	Cholelithiasis (time-to-event)	HP:0001290	Generalized hypotonia	290	0.00802089	0.00674136	1.1898	0.234243	0.377766	0.2312	0.976278
PGS001180	Lung function (FEV1/FVC)	HP:0001290	Generalized hypotonia	290	-0.0103864	0.00681602	-1.52382	0.127689	0.417964	0.1249	0.976278
PGS001185	Intra-ocular pressure, Goldmann-correlated ¬Æ	HP:0001290	Generalized hypotonia	290	-0.0119778	0.00668477	-1.7918	0.0732926	0.45734	0.0707	0.976278
PGS001192	Gonarthrosis [arthrosis of knee] (time-to-event)	HP:0001290	Generalized hypotonia	290	-0.0149087	0.0066747	-2.23362	0.0256012	0.536063	0.0249	0.976278
PGS001236	Lung function (FEV1)	HP:0001290	Generalized hypotonia	290	-0.0141511	0.00681549	-2.07631	0.037973	0.506067	0.0387	0.976278
PGS001250	Calculus of kidney and ureter (time-to-event)	HP:0001290	Generalized hypotonia	290	0.00738376	0.00676673	1.09119	0.275302	0.367784	0.2787	0.976278
PGS001255	Otosclerosis (time-to-event)	HP:0001290	Generalized hypotonia	290	0.011564	0.00664691	1.73975	0.0820324	0.449197	0.0779	0.976278
PGS001264	Deep vein thrombosis	HP:0001290	Generalized hypotonia	290	-0.0144717	0.00665706	-2.17389	0.0298122	0.524418	0.028	0.976278
PGS001265	Deep vein thrombosis (leg)	HP:0001290	Generalized hypotonia	290	-0.00927317	0.00664986	-1.39449	0.1633	0.40123	0.1576	0.976278
PGS001266	Deep vein thrombosis (diagnosed by doctor)	HP:0001290	Generalized hypotonia	290	-0.00833881	0.00665639	-1.25275	0.21042	0.384587	0.2039	0.976278
PGS001276	Retinal disorders in diseases classified elsewhere (time-to-event)	HP:0001290	Generalized hypotonia	290	-0.00831253	0.00676236	-1.22924	0.219106	0.381998	0.2216	0.976278
PGS001278	previously: Blood clot in the leg (DVT) or lung	HP:0001290	Generalized hypotonia	290	-0.00943384	0.00669036	-1.41006	0.158652	0.403167	0.159	0.976278
PGS001279	previously: Blood clot in the lung	HP:0001290	Generalized hypotonia	290	-0.0107395	0.00667915	-1.60791	0.107988	0.429639	0.1054	0.976278
PGS001281	Migraine	HP:0001290	Generalized hypotonia	290	-0.0132072	0.00675172	-1.95612	0.0505686	0.484614	0.0484	0.976278
PGS001282	Migraine (time-to-event)	HP:0001290	Generalized hypotonia	290	-0.0123459	0.00683055	-1.80746	0.0708183	0.459836	0.0696	0.976278
PGS001326	Emphysema	HP:0001290	Generalized hypotonia	290	0.0101687	0.00673546	1.50973	0.131245	0.41607	0.1358	0.976278
PGS001343	Asthma (algorithmically-defined)	HP:0001290	Generalized hypotonia	290	0.00815577	0.00681812	1.19619	0.231742	0.378442	0.2321	0.976278
PGS001344	Asthma (diagnosed by doctor)	HP:0001290	Generalized hypotonia	290	0.00784628	0.00679851	1.15412	0.248569	0.374054	0.2512	0.976278
PGS001346	Asthma (time-to-event)	HP:0001290	Generalized hypotonia	290	0.0125268	0.00676472	1.85178	0.0641821	0.46702	0.0651	0.976278
PGS001350	Fasting glucose	HP:0001290	Generalized hypotonia	290	-0.00788962	0.00684966	-1.15183	0.249509	0.37382	0.2556	0.976278
PGS001351	Fasting insulin	HP:0001290	Generalized hypotonia	290	-0.0105611	0.00673035	-1.56918	0.116739	0.424185	0.1168	0.976278
PGS001352	Glycated haemoglobin levels (HbA1c)	HP:0001290	Generalized hypotonia	290	0.00854232	0.00675411	1.26476	0.206082	0.385928	0.2013	0.976278
PGS001362	3mm weak meridian (L)	HP:0001290	Generalized hypotonia	290	-0.00893707	0.00668219	-1.33745	0.181206	0.394318	0.1789	0.976278
PGS001363	3mm weak meridian (R)	HP:0001290	Generalized hypotonia	290	-0.00837711	0.00671904	-1.24677	0.212605	0.383924	0.2145	0.976278
PGS001366	6mm strong meridian (R)	HP:0001290	Generalized hypotonia	290	-0.00761078	0.00670289	-1.13545	0.256303	0.372158	0.2508	0.976278
PGS001367	6mm weak meridian (L)	HP:0001290	Generalized hypotonia	290	-0.00856798	0.00667248	-1.28408	0.19924	0.388112	0.1946	0.976278
PGS001368	6mm weak meridian (R)	HP:0001290	Generalized hypotonia	290	-0.00973183	0.00665808	-1.46166	0.143968	0.409737	0.147	0.976278
PGS001373	Age started wearing glasses or contact lenses	HP:0001290	Generalized hypotonia	290	-0.00768642	0.00668701	-1.14945	0.250485	0.373578	0.2458	0.976278
PGS001376	Average number of times bowels opened per day	HP:0001290	Generalized hypotonia	290	0.0110814	0.00679464	1.63091	0.103043	0.43294	0.0998	0.976278
PGS001381	Corneal hysteresis (R)	HP:0001290	Generalized hypotonia	290	0.00857801	0.0067656	1.26789	0.204963	0.386279	0.2084	0.976278
PGS001385	Degree bothered by headaches in the last 3 months	HP:0001290	Generalized hypotonia	290	-0.0123634	0.00669503	-1.84666	0.0649216	0.466181	0.066	0.976278
PGS001387	Degree bothered by urinary frequency/bladder irritability in the last 3 months	HP:0001290	Generalized hypotonia	290	-0.00929797	0.00666306	-1.39545	0.163011	0.401349	0.1652	0.976278
PGS001393	Father's age at death	HP:0001290	Generalized hypotonia	290	-0.0127973	0.0067175	-1.90508	0.0568913	0.475887	0.0586	0.976278
PGS001401	Health satisfaction	HP:0001290	Generalized hypotonia	290	0.0133988	0.00670594	1.99805	0.0458259	0.491953	0.0401	0.976278
PGS001410	Intra-ocular pressure, corneal-compensated (R)	HP:0001290	Generalized hypotonia	290	-0.0172106	0.00685614	-2.51024	0.0121312	0.594066	0.0134	0.976278
PGS001411	Intra-ocular pressure, Goldmann-correlated (L)	HP:0001290	Generalized hypotonia	290	-0.010679	0.00675598	-1.58068	0.114086	0.42579	0.1154	0.976278
PGS001412	LV ejection fraction	HP:0001290	Generalized hypotonia	290	-0.0100312	0.00679208	-1.47689	0.139837	0.411722	0.1417	0.976278
PGS001413	LV stroke volume	HP:0001290	Generalized hypotonia	290	-0.00730874	0.00677023	-1.07954	0.280457	0.366662	0.2829	0.976278
PGS001414	Lymphocyte %	HP:0001290	Generalized hypotonia	290	0.00776894	0.00656374	1.18361	0.236685	0.377114	0.2425	0.976278
PGS001415	Mean FA in anterior limb of internal capsule on FA skeleton (L)	HP:0001290	Generalized hypotonia	290	0.0091632	0.00670253	1.36713	0.171716	0.397878	0.1722	0.976278
PGS001429	Mean FA in middle cerebellar peduncle on FA skeleton	HP:0001290	Generalized hypotonia	290	0.00872691	0.00681378	1.28077	0.200399	0.387737	0.2026	0.976278
PGS001430	Mean FA in posterior limb of internal capsule on FA skeleton (L)	HP:0001290	Generalized hypotonia	290	0.0133981	0.00664137	2.01737	0.0437701	0.495387	0.0473	0.976278
PGS001431	Mean FA in posterior limb of internal capsule on FA skeleton (R)	HP:0001290	Generalized hypotonia	290	0.0143954	0.00674183	2.13523	0.0328444	0.517048	0.0336	0.976278
PGS001434	Mean FA in retrolenticular part of internal capsule on FA skeleton (L)	HP:0001290	Generalized hypotonia	290	0.00980169	0.00667809	1.46774	0.142308	0.410527	0.1344	0.976278
PGS001442	Mean FA in superior corona radiata on FA skeleton (R)	HP:0001290	Generalized hypotonia	290	-0.00907523	0.00685459	-1.32396	0.185643	0.392727	0.1798	0.976278
PGS001443	Mean FA in superior fronto-occipital fasciculus on FA skeleton (L)	HP:0001290	Generalized hypotonia	290	-0.00833057	0.00666509	-1.24988	0.211466	0.384268	0.2125	0.976278
PGS001444	Mean FA in superior fronto-occipital fasciculus on FA skeleton (R)	HP:0001290	Generalized hypotonia	290	-0.00753645	0.00664025	-1.13497	0.256505	0.372109	0.2611	0.976278
PGS001445	Mean FA in superior longitudinal fasciculus on FA skeleton (L)	HP:0001290	Generalized hypotonia	290	-0.00824923	0.00669591	-1.23198	0.218079	0.382297	0.2183	0.976278
PGS001447	Mean FA in tapetum on FA skeleton (L)	HP:0001290	Generalized hypotonia	290	-0.0124019	0.00678232	-1.82857	0.0675902	0.463237	0.0635	0.976278
PGS001449	Mean FA in uncinate fasciculus on FA skeleton (R)	HP:0001290	Generalized hypotonia	290	-0.010237	0.0068375	-1.49718	0.134479	0.414397	0.1294	0.976278
PGS001456	Mean ICVF in cerebral peduncle on FA skeleton (R)	HP:0001290	Generalized hypotonia	290	-0.00765733	0.00670858	-1.14142	0.25381	0.372761	0.2537	0.976278
PGS001463	Mean ICVF in fornix cres+stria terminalis on FA skeleton (L)	HP:0001290	Generalized hypotonia	290	0.0088364	0.00666969	1.32486	0.185346	0.392832	0.1815	0.976278
PGS001465	Mean ICVF in fornix on FA skeleton	HP:0001290	Generalized hypotonia	290	-0.00811408	0.00668146	-1.21442	0.22471	0.380391	0.2242	0.976278
PGS001473	Mean ICVF in posterior corona radiata on FA skeleton (R)	HP:0001290	Generalized hypotonia	290	-0.00752134	0.00669854	-1.12283	0.261622	0.370893	0.2668	0.976278
PGS001482	Mean ICVF in superior cerebellar peduncle on FA skeleton (L)	HP:0001290	Generalized hypotonia	290	-0.0106833	0.0067369	-1.58579	0.11292	0.426508	0.1153	0.976278
PGS001487	Mean ICVF in superior fronto-occipital fasciculus on FA skeleton (R)	HP:0001290	Generalized hypotonia	290	0.0094925	0.00661454	1.43509	0.151392	0.406325	0.1483	0.976278
PGS001490	Mean ICVF in tapetum on FA skeleton (L)	HP:0001290	Generalized hypotonia	290	-0.00977511	0.00664982	-1.46998	0.1417	0.410819	0.1516	0.976278
PGS001493	Mean ISOVF in anterior corona radiata on FA skeleton (L)	HP:0001290	Generalized hypotonia	290	-0.00764452	0.00680268	-1.12375	0.261233	0.370985	0.2599	0.976278
PGS001494	Mean ISOVF in anterior corona radiata on FA skeleton (R)	HP:0001290	Generalized hypotonia	290	-0.0179059	0.00674965	-2.65287	0.0080345	0.626587	0.0089	0.976278
PGS001498	Mean ISOVF in external capsule on FA skeleton (L)	HP:0001290	Generalized hypotonia	290	-0.0125321	0.0066037	-1.89774	0.0578515	0.474653	0.0589	0.976278
PGS001500	Mean ISOVF in posterior corona radiata on FA skeleton (L)	HP:0001290	Generalized hypotonia	290	-0.00731241	0.0065809	-1.11116	0.266614	0.369736	0.2686	0.976278
PGS001505	Mean ISOVF in superior corona radiata on FA skeleton (L)	HP:0001290	Generalized hypotonia	290	-0.00861482	0.00676212	-1.27398	0.202795	0.386967	0.2095	0.976278
PGS001506	Mean ISOVF in superior corona radiata on FA skeleton (R)	HP:0001290	Generalized hypotonia	290	-0.0122207	0.00683598	-1.78771	0.0739514	0.456691	0.076	0.976278
PGS001513	Median T2star in thalamus (R)	HP:0001290	Generalized hypotonia	290	-0.00741519	0.00671414	-1.10441	0.269526	0.369073	0.2739	0.976278
PGS001514	Non-cancer illness year/age first occurred	HP:0001290	Generalized hypotonia	290	-0.0076229	0.00675655	-1.12822	0.25934	0.371432	0.2565	0.976278
PGS001516	Other diseases of intestine (time-to-event)	HP:0001290	Generalized hypotonia	290	-0.00804586	0.00691667	-1.16326	0.244843	0.374994	0.238	0.976278
PGS001537	Volume of accumbens (L)	HP:0001290	Generalized hypotonia	290	-0.00750467	0.00668946	-1.12186	0.262034	0.370797	0.2634	0.976278
PGS001548	Volume of grey matter in Central Opercular Cortex (L)	HP:0001290	Generalized hypotonia	290	0.00707952	0.00662908	1.06795	0.285653	0.365558	0.2827	0.976278
PGS001555	Volume of grey matter in Crus II Cerebellum (R)	HP:0001290	Generalized hypotonia	290	-0.00836024	0.00697556	-1.1985	0.230841	0.378688	0.2221	0.976278
PGS001558	Volume of grey matter in Frontal Orbital Cortex (L)	HP:0001290	Generalized hypotonia	290	0.0107717	0.0066559	1.61837	0.105717	0.431134	0.1001	0.976278
PGS001559	Volume of grey matter in Frontal Orbital Cortex (R)	HP:0001290	Generalized hypotonia	290	0.00825384	0.00668878	1.23398	0.217332	0.382516	0.2193	0.976278
PGS001562	Volume of grey matter in Heschl's Gyrus (includes H1 and H2) (R)	HP:0001290	Generalized hypotonia	290	0.00705222	0.00673309	1.0474	0.295023	0.363628	0.2952	0.976278
PGS001563	Volume of grey matter in Hippocampus (L)	HP:0001290	Generalized hypotonia	290	-0.0106474	0.00676194	-1.57461	0.115479	0.424942	0.1141	0.976278
PGS001566	Volume of grey matter in I-IV Cerebellum (R)	HP:0001290	Generalized hypotonia	290	-0.0101869	0.006708	-1.51861	0.128993	0.417263	0.1344	0.976278
PGS001569	Volume of grey matter in Insular Cortex (L)	HP:0001290	Generalized hypotonia	290	0.0145431	0.00671154	2.16688	0.0303439	0.523071	0.0297	0.976278
PGS001570	Volume of grey matter in Insular Cortex (R)	HP:0001290	Generalized hypotonia	290	0.0121439	0.00673732	1.80249	0.0715957	0.459042	0.0744	0.976278
PGS001574	Volume of grey matter in Lateral Occipital Cortex, inferior division (R)	HP:0001290	Generalized hypotonia	290	0.00752607	0.00673757	1.11703	0.264095	0.370317	0.2715	0.976278
PGS001578	Volume of grey matter in Middle Frontal Gyrus (R)	HP:0001290	Generalized hypotonia	290	-0.00699313	0.00678516	-1.03065	0.30281	0.362084	0.3048	0.976278
PGS001579	Volume of grey matter in Middle Temporal Gyrus, posterior division (R)	HP:0001290	Generalized hypotonia	290	0.00818467	0.00679927	1.20376	0.228804	0.379248	0.233	0.976278
PGS001584	Volume of grey matter in Parahippocampal Gyrus, anterior division (R)	HP:0001290	Generalized hypotonia	290	-0.0086875	0.00674449	-1.28809	0.197841	0.38857	0.1953	0.976278
PGS001590	Volume of grey matter in Precentral Gyrus (L)	HP:0001290	Generalized hypotonia	290	-0.00718254	0.00667936	-1.07533	0.282335	0.36626	0.2799	0.976278
PGS001592	Volume of grey matter in Precuneous Cortex (L)	HP:0001290	Generalized hypotonia	290	-0.00913637	0.00655837	-1.39309	0.163724	0.401056	0.1588	0.976278
PGS001595	Volume of grey matter in Subcallosal Cortex (L)	HP:0001290	Generalized hypotonia	290	0.0075733	0.00663111	1.14209	0.253534	0.372828	0.2531	0.976278
PGS001596	Volume of grey matter in Subcallosal Cortex (R)	HP:0001290	Generalized hypotonia	290	0.00973946	0.00672439	1.44838	0.147644	0.408023	0.1461	0.976278
PGS001598	Volume of grey matter in Superior Frontal Gyrus (R)	HP:0001290	Generalized hypotonia	290	0.00742205	0.00668788	1.10978	0.267208	0.3696	0.2653	0.976278
PGS001599	Volume of grey matter in Superior Temporal Gyrus, anterior division (L)	HP:0001290	Generalized hypotonia	290	0.0117136	0.00666368	1.75783	0.0789055	0.451999	0.0713	0.976278
PGS001605	Volume of grey matter in Temporal Fusiform Cortex, posterior division (R)	HP:0001290	Generalized hypotonia	290	0.0141277	0.00674349	2.09501	0.0362758	0.50952	0.0388	0.976278
PGS001607	Volume of grey matter in Temporal Pole (R)	HP:0001290	Generalized hypotonia	290	-0.0106261	0.0067023	-1.58545	0.112998	0.426459	0.1061	0.976278
PGS001614	Volume of grey matter in Vermis Crus II Cerebellum	HP:0001290	Generalized hypotonia	290	0.007838	0.00679395	1.15367	0.24875	0.374009	0.2521	0.976278
PGS001615	Volume of grey matter in Vermis IX Cerebellum	HP:0001290	Generalized hypotonia	290	0.0143133	0.00662746	2.1597	0.0308963	0.521697	0.0305	0.976278
PGS001616	Volume of grey matter in Vermis VI Cerebellum	HP:0001290	Generalized hypotonia	290	0.0173715	0.00673127	2.58071	0.00991933	0.609914	0.0102	0.976278
PGS001623	Volume of grey matter in VIIb Cerebellum (L)	HP:0001290	Generalized hypotonia	290	-0.00936239	0.00671822	-1.39358	0.163575	0.401118	0.1641	0.976278
PGS001625	Volume of grey matter in VIIIa Cerebellum (L)	HP:0001290	Generalized hypotonia	290	-0.0101426	0.00670855	-1.5119	0.130693	0.416361	0.1312	0.976278
PGS001626	Volume of grey matter in VIIIa Cerebellum (R)	HP:0001290	Generalized hypotonia	290	-0.0103871	0.0066742	-1.55631	0.119769	0.422401	0.12	0.976278
PGS001628	Volume of grey matter in VIIIb Cerebellum (R)	HP:0001290	Generalized hypotonia	290	-0.00806284	0.00682218	-1.18186	0.237381	0.37693	0.2293	0.976278
PGS001630	Volume of hippocampus (L)	HP:0001290	Generalized hypotonia	290	-0.00679581	0.00674403	-1.00768	0.313712	0.360005	0.3057	0.976278
PGS001635	Volume of putamen (L)	HP:0001290	Generalized hypotonia	290	-0.0125172	0.00665645	-1.88046	0.0601681	0.471761	0.0601	0.976278
PGS001636	Volume of putamen (R)	HP:0001290	Generalized hypotonia	290	-0.0113827	0.00650705	-1.74929	0.0803702	0.450672	0.0795	0.976278
PGS001638	Volume of thalamus (R)	HP:0001290	Generalized hypotonia	290	-0.00844308	0.00680141	-1.24137	0.214591	0.383328	0.2143	0.976278
PGS001641	Volume of white matter (normalised for head size)	HP:0001290	Generalized hypotonia	290	-0.016965	0.00679974	-2.49495	0.0126653	0.590685	0.0115	0.976278
PGS001642	Volumetric scaling from T1 head image to standard space	HP:0001290	Generalized hypotonia	290	-0.00812144	0.00661533	-1.22767	0.219693	0.381827	0.2222	0.976278
PGS001644	WA FA in tract acoustic radiation (R)	HP:0001290	Generalized hypotonia	290	-0.00913597	0.00677243	-1.34899	0.177468	0.395694	0.1695	0.976278
PGS001645	WA FA in tract anterior thalamic radiation (L)	HP:0001290	Generalized hypotonia	290	0.011543	0.00661816	1.74413	0.0812658	0.449873	0.0832	0.976278
PGS001647	WA FA in tract cingulate gyrus part of cingulum (L)	HP:0001290	Generalized hypotonia	290	0.00738906	0.00672752	1.09833	0.272171	0.368479	0.2738	0.976278
PGS001648	WA FA in tract cingulate gyrus part of cingulum (R)	HP:0001290	Generalized hypotonia	290	0.0110012	0.00674415	1.63122	0.102977	0.432985	0.1053	0.976278
PGS001649	WA FA in tract corticospinal tract (R)	HP:0001290	Generalized hypotonia	290	-0.0151632	0.00685528	-2.21191	0.0270683	0.531793	0.0254	0.976278
PGS001651	WA FA in tract forceps minor	HP:0001290	Generalized hypotonia	290	0.00808802	0.00674311	1.19945	0.230473	0.378788	0.2344	0.976278
PGS001660	WA FA in tract uncinate fasciculus (R)	HP:0001290	Generalized hypotonia	290	0.00737659	0.00672669	1.09661	0.272921	0.368311	0.2782	0.976278
PGS001681	WA ICVF in tract posterior thalamic radiation (R)	HP:0001290	Generalized hypotonia	290	-0.0068216	0.00670471	-1.01743	0.309051	0.360882	0.306	0.976278
PGS001684	WA ICVF in tract superior thalamic radiation (L)	HP:0001290	Generalized hypotonia	290	-0.00693663	0.00674019	-1.02914	0.303517	0.361946	0.3001	0.976278
PGS001690	WA ISOVF in tract anterior thalamic radiation (R)	HP:0001290	Generalized hypotonia	290	-0.0183427	0.0068476	-2.67871	0.00744183	0.63267	0.0072	0.976278
PGS001691	WA ISOVF in tract cingulate gyrus part of cingulum (L)	HP:0001290	Generalized hypotonia	290	-0.0101594	0.00672254	-1.51125	0.130859	0.416274	0.1309	0.976278
PGS001692	WA ISOVF in tract cingulate gyrus part of cingulum (R)	HP:0001290	Generalized hypotonia	290	-0.00829571	0.00677352	-1.22473	0.220801	0.381507	0.2152	0.976278
PGS001693	WA ISOVF in tract inferior fronto-occipital fasciculus (L)	HP:0001290	Generalized hypotonia	290	-0.0085388	0.00671098	-1.27236	0.203369	0.386784	0.1996	0.976278
PGS001697	WA ISOVF in tract posterior thalamic radiation (R)	HP:0001290	Generalized hypotonia	290	-0.0163119	0.00671863	-2.42787	0.0152621	0.576094	0.014	0.976278
PGS001699	WA ISOVF in tract superior longitudinal fasciculus (R)	HP:0001290	Generalized hypotonia	290	-0.0108643	0.00679012	-1.60001	0.109729	0.428516	0.1113	0.976278
PGS001700	WA ISOVF in tract superior thalamic radiation (L)	HP:0001290	Generalized hypotonia	290	-0.0114621	0.00675061	-1.69794	0.0896506	0.442829	0.0847	0.976278
PGS001701	WA ISOVF in tract superior thalamic radiation (R)	HP:0001290	Generalized hypotonia	290	-0.0167575	0.00674202	-2.48553	0.0130045	0.588613	0.0132	0.976278
PGS001702	WA ISOVF in tract uncinate fasciculus (L)	HP:0001290	Generalized hypotonia	290	-0.0091201	0.00669237	-1.36276	0.173088	0.39735	0.1742	0.976278
PGS001703	WA ISOVF in tract uncinate fasciculus (R)	HP:0001290	Generalized hypotonia	290	-0.00869988	0.00656471	-1.32525	0.185216	0.392878	0.1862	0.976278
PGS001705	WA L1 in tract inferior fronto-occipital fasciculus (L)	HP:0001290	Generalized hypotonia	290	-0.0124222	0.00688198	-1.80503	0.0711971	0.459448	0.0737	0.976278
PGS001706	WA L1 in tract inferior fronto-occipital fasciculus (R)	HP:0001290	Generalized hypotonia	290	-0.00856634	0.00665168	-1.28785	0.197925	0.388542	0.2015	0.976278
PGS001713	WA L1 in tract uncinate fasciculus (L)	HP:0001290	Generalized hypotonia	290	-0.0102354	0.00671609	-1.52402	0.127638	0.417992	0.1232	0.976278
PGS001717	WA L2 in tract cingulate gyrus part of cingulum (L)	HP:0001290	Generalized hypotonia	290	-0.0115406	0.00668183	-1.72717	0.0842681	0.447264	0.0824	0.976278
PGS001718	WA L2 in tract cingulate gyrus part of cingulum (R)	HP:0001290	Generalized hypotonia	290	-0.0107915	0.00663459	-1.62656	0.103964	0.432312	0.101	0.976278
PGS001727	WA L2 in tract uncinate fasciculus (L)	HP:0001290	Generalized hypotonia	290	-0.00695595	0.00675035	-1.03046	0.3029	0.362066	0.3024	0.976278
PGS001732	WA L3 in tract cingulate gyrus part of cingulum (L)	HP:0001290	Generalized hypotonia	290	-0.0117047	0.00677976	-1.72642	0.0844032	0.447149	0.0891	0.976278
PGS001756	WA MD in tract superior thalamic radiation (R)	HP:0001290	Generalized hypotonia	290	-0.0107975	0.00675206	-1.59914	0.109924	0.428392	0.1103	0.976278
PGS001764	WA MO in tract superior longitudinal fasciculus (L)	HP:0001290	Generalized hypotonia	290	-0.00822396	0.00667888	-1.23134	0.218319	0.382227	0.2214	0.976278
PGS001765	WA MO in tract superior thalamic radiation (R)	HP:0001290	Generalized hypotonia	290	0.00931501	0.00676423	1.3771	0.168612	0.399092	0.1694	0.976278
PGS001766	WA OD in tract corticospinal tract (L)	HP:0001290	Generalized hypotonia	290	0.00926459	0.00665485	1.39216	0.164006	0.400941	0.1654	0.976278
PGS001768	WA OD in tract medial lemniscus (L)	HP:0001290	Generalized hypotonia	290	-0.00723086	0.00666835	-1.08436	0.278317	0.367125	0.2684	0.976278
PGS001792	Primary open-angle glaucoma	HP:0001290	Generalized hypotonia	290	-0.00749828	0.00658468	-1.13875	0.254924	0.372491	0.2583	0.976278
PGS001795	Uterine cancer	HP:0001290	Generalized hypotonia	290	0.00908156	0.00686014	1.32382	0.185692	0.392709	0.1836	0.976278
PGS001801	FEV1/FVC ratio	HP:0001290	Generalized hypotonia	290	0.0101676	0.00687501	1.47892	0.139295	0.411987	0.1367	0.976278
PGS001852	Duodenitis	HP:0001290	Generalized hypotonia	290	0.00699152	0.0067418	1.03704	0.299823	0.36267	0.2944	0.976278
PGS001985	logMAR in round (left/right)	HP:0001290	Generalized hypotonia	290	0.00725294	0.00679013	1.06816	0.285557	0.365578	0.2875	0.976278
PGS002021	Benign neoplasm of uterus	HP:0001290	Generalized hypotonia	290	0.00709333	0.0067852	1.04541	0.295939	0.363444	0.2995	0.976278
PGS002022	Nontoxic multinodular goiter	HP:0001290	Generalized hypotonia	290	-0.0104132	0.0066861	-1.55744	0.119501	0.422557	0.1237	0.976278
PGS002025	Type 1 diabetes	HP:0001290	Generalized hypotonia	290	-0.00764275	0.00662435	-1.15374	0.248725	0.374015	0.2489	0.976278
PGS002033	Overweight, obesity and other hyperalimentation	HP:0001290	Generalized hypotonia	290	-0.00968888	0.00669118	-1.44801	0.147747	0.407976	0.1445	0.976278
PGS002034	Congenital deficiency of other clotting factors (including factor VII)	HP:0001290	Generalized hypotonia	290	-0.0113195	0.00670605	-1.68795	0.0915522	0.44133	0.0891	0.976278
PGS002039	Other peripheral nerve disorders	HP:0001290	Generalized hypotonia	290	-0.00780414	0.00663987	-1.17535	0.239975	0.376248	0.2411	0.976278
PGS002042	Corneal dystrophy	HP:0001290	Generalized hypotonia	290	0.0080115	0.00670274	1.19526	0.232106	0.378343	0.2327	0.976278
PGS002044	Cataract	HP:0001290	Generalized hypotonia	290	-0.01206	0.00671398	-1.79625	0.0725825	0.458047	0.0739	0.976278
PGS002045	Inflammation of the eye	HP:0001290	Generalized hypotonia	290	-0.0146355	0.00667592	-2.19228	0.0284562	0.52797	0.0273	0.976278
PGS002055	Peripheral vascular disease, unspecified	HP:0001290	Generalized hypotonia	290	-0.00831942	0.00663135	-1.25456	0.209763	0.384788	0.206	0.976278
PGS002057	Varicose veins	HP:0001290	Generalized hypotonia	290	0.00720372	0.00677163	1.06381	0.287523	0.365166	0.2897	0.976278
PGS002058	Hemorrhoids	HP:0001290	Generalized hypotonia	290	-0.0110663	0.00682587	-1.62122	0.105103	0.431544	0.1018	0.976278
PGS002063	Esophagitis, GERD and related diseases	HP:0001290	Generalized hypotonia	290	0.00879553	0.00669999	1.31277	0.189389	0.391417	0.1888	0.976278
PGS002064	Appendiceal conditions	HP:0001290	Generalized hypotonia	290	0.0090361	0.0067282	1.34302	0.179395	0.394981	0.1769	0.976278
PGS002069	Functional digestive disorders	HP:0001290	Generalized hypotonia	290	0.0185931	0.00678685	2.73958	0.00619798	0.647226	0.005	0.976278
PGS002070	Anal and rectal polyp	HP:0001290	Generalized hypotonia	290	-0.0110028	0.00668202	-1.64662	0.0997683	0.435223	0.1045	0.976278
PGS002074	Hematuria	HP:0001290	Generalized hypotonia	290	-0.0111725	0.0067409	-1.65743	0.0975659	0.436805	0.0944	0.976278
PGS002078	Genital prolapse	HP:0001290	Generalized hypotonia	290	0.00877553	0.00664679	1.32027	0.186874	0.392293	0.1803	0.976278
PGS002079	Irregular menstrual cycle/bleeding	HP:0001290	Generalized hypotonia	290	-0.0079691	0.00678018	-1.17535	0.239972	0.376249	0.2413	0.976278
PGS002084	Sarcoidosis	HP:0001290	Generalized hypotonia	290	0.0166717	0.00667061	2.49928	0.0125118	0.591642	0.012	0.976278
PGS002087	Sebaceous cyst	HP:0001290	Generalized hypotonia	290	-0.00856917	0.00691553	-1.23912	0.215424	0.38308	0.2192	0.976278
PGS002088	Rheumatoid arthritis	HP:0001290	Generalized hypotonia	290	-0.00846183	0.00675552	-1.25258	0.210482	0.384568	0.2095	0.976278
PGS002089	Ankylosing spondylitis	HP:0001290	Generalized hypotonia	290	0.00723639	0.00691907	1.04586	0.295732	0.363486	0.3008	0.976278
PGS002092	Contracture of palmar fascia [Dupuytren's disease]	HP:0001290	Generalized hypotonia	290	-0.0118651	0.0067447	-1.75917	0.0786774	0.452208	0.0761	0.976278
PGS002097	Allergy/adverse effect of penicillin	HP:0001290	Generalized hypotonia	290	0.017597	0.0067201	2.61856	0.00888644	0.618604	0.0077	0.976278
PGS002100	Ankle spacing width	HP:0001290	Generalized hypotonia	290	0.0073761	0.00667889	1.10439	0.269537	0.369071	0.2682	0.976278
PGS002106	Calcium	HP:0001290	Generalized hypotonia	290	0.00753043	0.00679725	1.10786	0.268033	0.369412	0.2685	0.976278
PGS002113	Depression possibly related to stressful or traumatic event	HP:0001290	Generalized hypotonia	290	0.00739386	0.00664784	1.11222	0.266157	0.369841	0.2621	0.976278
PGS002115	Alcohol drinker status	HP:0001290	Generalized hypotonia	290	-0.00934292	0.00674054	-1.38608	0.165854	0.400193	0.171	0.976278
PGS002124	Ever addicted to any substance or behaviour	HP:0001290	Generalized hypotonia	290	0.0123118	0.00661954	1.85992	0.0630214	0.468358	0.0651	0.976278
PGS002130	Testosterone (female only)	HP:0001290	Generalized hypotonia	290	-0.0112098	0.00677898	-1.65361	0.09834	0.436244	0.0974	0.976278
PGS002132	Falls in the last year	HP:0001290	Generalized hypotonia	290	-0.00905517	0.00675384	-1.34074	0.180132	0.39471	0.1795	0.976278
PGS002141	Haematocrit percentage	HP:0001290	Generalized hypotonia	290	-0.0122158	0.00664036	-1.83962	0.0659488	0.465033	0.0649	0.976278
PGS002142	Haemoglobin concentration	HP:0001290	Generalized hypotonia	290	-0.0122587	0.00663245	-1.8483	0.0646844	0.466449	0.0655	0.976278
PGS002143	Hand grip strength (mean of both)	HP:0001290	Generalized hypotonia	290	-0.00899885	0.00670481	-1.34215	0.179677	0.394877	0.1758	0.976278
PGS002144	Trouble falling asleep	HP:0001290	Generalized hypotonia	290	0.00725422	0.00676422	1.07244	0.283632	0.365984	0.2824	0.976278
PGS002146	Standing height	HP:0001290	Generalized hypotonia	290	-0.00874224	0.00666454	-1.31176	0.18973	0.391299	0.1887	0.976278
PGS002151	Handedness (chirality/laterality)	HP:0001290	Generalized hypotonia	290	0.0126752	0.00677393	1.87118	0.0614441	0.470218	0.0655	0.976278
PGS002152	Alcohol intake frequency	HP:0001290	Generalized hypotonia	290	0.0147166	0.00673821	2.18405	0.0290564	0.526376	0.0301	0.976278
PGS002162	Creatinine (enzymatic) in urine	HP:0001290	Generalized hypotonia	290	-0.00948081	0.00663969	-1.4279	0.153453	0.405411	0.1554	0.976278
PGS002163	Creatinine	HP:0001290	Generalized hypotonia	290	-0.00779901	0.0068219	-1.14323	0.253058	0.372945	0.2402	0.976278
PGS002176	Hip circumference	HP:0001290	Generalized hypotonia	290	-0.0071924	0.00664131	-1.08298	0.278928	0.366992	0.2741	0.976278
PGS002178	IGF-1	HP:0001290	Generalized hypotonia	290	-0.0108819	0.00667143	-1.63111	0.102999	0.43297	0.1017	0.976278
PGS002181	Lipoprotein A	HP:0001290	Generalized hypotonia	290	0.00747216	0.00673383	1.10965	0.267264	0.369587	0.2677	0.976278
PGS002182	Gamma glutamyltransferase	HP:0001290	Generalized hypotonia	290	0.00915442	0.00668157	1.3701	0.170786	0.39824	0.1637	0.976278
PGS002185	Microalbumin in urine	HP:0001290	Generalized hypotonia	290	-0.0111289	0.00683059	-1.62927	0.103389	0.432704	0.1031	0.976278
PGS002188	Platelet crit	HP:0001290	Generalized hypotonia	290	0.00895894	0.00674524	1.32819	0.184244	0.393224	0.1877	0.976278
PGS002189	Mean platelet (thrombocyte) volume	HP:0001290	Generalized hypotonia	290	-0.0080162	0.00672043	-1.19281	0.233063	0.378084	0.2364	0.976278
PGS002190	Platelet distribution width	HP:0001290	Generalized hypotonia	290	-0.00722862	0.00666738	-1.08418	0.278397	0.367108	0.2776	0.976278
PGS002192	Potassium in urine	HP:0001290	Generalized hypotonia	290	-0.0103755	0.00679929	-1.52597	0.127151	0.418256	0.1275	0.976278
PGS002198	Urea	HP:0001290	Generalized hypotonia	290	-0.0107938	0.00683629	-1.5789	0.114492	0.425541	0.116	0.976278
PGS002203	Lymphocyte percentage	HP:0001290	Generalized hypotonia	290	0.00704892	0.00656825	1.07318	0.2833	0.366055	0.2841	0.976278
PGS002205	Testosterone (male only)	HP:0001290	Generalized hypotonia	290	-0.0195278	0.00678731	-2.87711	0.00404932	0.681303	0.0042	0.976278
PGS002209	Morning/evening person (chronotype)	HP:0001290	Generalized hypotonia	290	0.00957547	0.00672532	1.42379	0.154638	0.404892	0.1556	0.976278
PGS002210	Use of sun/uv protection	HP:0001290	Generalized hypotonia	290	0.0105473	0.00666621	1.5822	0.113738	0.426003	0.1121	0.976278
PGS002214	Neutrophil percentage	HP:0001290	Generalized hypotonia	290	-0.00749915	0.00658471	-1.13887	0.254871	0.372503	0.2557	0.976278
PGS002223	Sensitive stomach	HP:0001290	Generalized hypotonia	290	0.00787963	0.00657736	1.19799	0.23104	0.378633	0.2304	0.976278
PGS002229	Urate	HP:0001290	Generalized hypotonia	290	-0.00800339	0.00677762	-1.18086	0.237779	0.376825	0.2332	0.976278
PGS002232	Stool Frequency	HP:0001290	Generalized hypotonia	290	0.00754872	0.00666392	1.13278	0.257423	0.371889	0.2536	0.976278
PGS002236	Ascending aorta diameter (MRI-derived)	HP:0001290	Generalized hypotonia	290	0.0105753	0.00677959	1.55987	0.118924	0.422894	0.1208	0.976278
PGS002247	Melanoma	HP:0001290	Generalized hypotonia	290	0.0142206	0.00680253	2.09048	0.0366811	0.50868	0.0378	0.976278
PGS002250	Epithelial ovarian cancer	HP:0001290	Generalized hypotonia	290	-0.00744154	0.00678333	-1.09703	0.272738	0.368352	0.2692	0.976278
PGS002254	Physical activity (self-reported)	HP:0001290	Generalized hypotonia	290	-0.0102828	0.00676706	-1.51953	0.128762	0.417387	0.1293	0.976278
PGS002256	Gestational diabetes mellitus in early pregnancy	HP:0001290	Generalized hypotonia	290	0.0119361	0.00666997	1.78952	0.0736587	0.456979	0.0762	0.976278
PGS002266	Nonsyndromic cleft lip with or without cleft palate	HP:0001290	Generalized hypotonia	290	-0.0115015	0.00665953	-1.72707	0.0842861	0.447249	0.0863	0.976278
PGS002269	Age-related macular degeneration	HP:0001290	Generalized hypotonia	290	0.00809563	0.00669473	1.20925	0.226686	0.379836	0.2204	0.976278
PGS002271	Mitral valve prolapse	HP:0001290	Generalized hypotonia	290	0.0127082	0.00676341	1.87896	0.0603723	0.471512	0.0631	0.976278
PGS002276	QTc duration	HP:0001290	Generalized hypotonia	290	0.0113395	0.00665918	1.70283	0.0887309	0.443566	0.0908	0.976278
PGS002292	Keratoconus	HP:0001290	Generalized hypotonia	290	0.00702844	0.00671888	1.04607	0.295634	0.363505	0.2899	0.976278
PGS002299	Gastric cancer	HP:0001290	Generalized hypotonia	290	-0.0142537	0.00667659	-2.13487	0.0328738	0.51698	0.0349	0.976278
PGS002309	Number of children ever born	HP:0001290	Generalized hypotonia	290	-0.00813679	0.0066348	-1.22638	0.220178	0.381687	0.2213	0.976278
PGS002310	Age of Menarche	HP:0001290	Generalized hypotonia	290	-0.0097198	0.00663498	-1.46493	0.143072	0.410162	0.1398	0.976278
PGS002311	Asthma	HP:0001290	Generalized hypotonia	290	0.00747857	0.00674436	1.10886	0.267602	0.36951	0.265	0.976278
PGS002312	Autoimmune disease	HP:0001290	Generalized hypotonia	290	0.00998357	0.00669593	1.49099	0.136097	0.413577	0.1347	0.976278
PGS002316	Cardiovascular disease	HP:0001290	Generalized hypotonia	290	0.009932	0.00668654	1.48537	0.137578	0.412836	0.1445	0.976278
PGS002320	Dermatologic diseases	HP:0001290	Generalized hypotonia	290	-0.006886	0.0067165	-1.02524	0.305357	0.36159	0.2996	0.976278
PGS002323	Eczema	HP:0001290	Generalized hypotonia	290	0.0106233	0.00683546	1.55414	0.120285	0.422102	0.1145	0.976278
PGS002324	Endocrine and diabetes diseases	HP:0001290	Generalized hypotonia	290	0.00697617	0.00670498	1.04045	0.298239	0.362984	0.303	0.976278
PGS002327	Forced Vital Capacity	HP:0001290	Generalized hypotonia	290	0.0120935	0.00677037	1.78624	0.0741886	0.456459	0.0707	0.976278
PGS002333	High Light Scatter Reticulocyte Count	HP:0001290	Generalized hypotonia	290	-0.0089886	0.00665545	-1.35056	0.176965	0.395882	0.1797	0.976278
PGS002336	Hypothyroidism	HP:0001290	Generalized hypotonia	290	0.00970286	0.00675947	1.43545	0.151292	0.40637	0.157	0.976278
PGS002338	Lymphocyte Count	HP:0001290	Generalized hypotonia	290	0.0121327	0.00674788	1.79799	0.0723053	0.458325	0.0714	0.976278
PGS002340	Mean Platelet Volume	HP:0001290	Generalized hypotonia	290	-0.0105371	0.00675911	-1.55895	0.119142	0.422766	0.1168	0.976278
PGS002341	Monocyte Count	HP:0001290	Generalized hypotonia	290	0.0079384	0.0067814	1.17061	0.241872	0.375756	0.2439	0.976278
PGS002343	Platelet count	HP:0001290	Generalized hypotonia	290	0.0113522	0.00664978	1.70716	0.0879239	0.444219	0.0867	0.976278
PGS002344	Psoriasis	HP:0001290	Generalized hypotonia	290	-0.00839149	0.00672734	-1.24737	0.212385	0.38399	0.2167	0.976278
PGS002347	Respiratory and ear-nose-throat diseases	HP:0001290	Generalized hypotonia	290	0.0091461	0.0067309	1.35882	0.174332	0.396875	0.1688	0.976278
PGS002351	Thyroid (self-reported conditions)	HP:0001290	Generalized hypotonia	290	0.00838076	0.00670119	1.25064	0.21119	0.384352	0.2167	0.976278
PGS002357	White Blood Count	HP:0001290	Generalized hypotonia	290	0.0107757	0.00675794	1.59453	0.110951	0.427739	0.1107	0.976278
PGS002749	Total knee replacement	HP:0001290	Generalized hypotonia	290	0.00681419	0.0066111	1.03072	0.302778	0.36209	0.298	0.976278
PGS002753	Alzheimer's disease	HP:0001290	Generalized hypotonia	290	-0.00693642	0.00678593	-1.02218	0.306802	0.361312	0.3055	0.976278
PGS002761	Glaucoma	HP:0001290	Generalized hypotonia	290	-0.00697311	0.00666858	-1.04567	0.295822	0.363467	0.2938	0.976278
PGS002764	Hypercholesterolemia	HP:0001290	Generalized hypotonia	290	-0.0086038	0.00673075	-1.27828	0.201275	0.387454	0.1977	0.976278
PGS002767	Knee osteoarthritis	HP:0001290	Generalized hypotonia	290	-0.00835638	0.00665587	-1.25549	0.209425	0.384892	0.2129	0.976278
PGS002774	Incident atrial fibrillation	HP:0001290	Generalized hypotonia	290	0.0109818	0.00684661	1.60397	0.108853	0.429079	0.113	0.976278
PGS002780	Incident type 2 diabetes	HP:0001290	Generalized hypotonia	290	0.010701	0.00677779	1.57884	0.114506	0.425533	0.1135	0.976278
PGS002788	Type 2 bipolar disorder	HP:0001290	Generalized hypotonia	290	-0.00778625	0.00677056	-1.15002	0.250254	0.373635	0.246	0.976278
PGS002811	Abdominal adipose tissue volumes adjusted for BMI and height	HP:0001290	Generalized hypotonia	290	-0.0082876	0.00664658	-1.2469	0.212559	0.383938	0.2071	0.976278
PGS002823	Age at Menopause	HP:0001290	Generalized hypotonia	290	0.0132575	0.00673636	1.96804	0.0491795	0.486686	0.0503	0.976278
PGS002972	Height	HP:0001290	Generalized hypotonia	290	-0.0086177	0.00687595	-1.25331	0.210217	0.384649	0.2107	0.976278
PGS002997	Hypertension	HP:0001290	Generalized hypotonia	290	0.00738376	0.00673684	1.09603	0.273178	0.368254	0.2722	0.976278
PGS003072	Systolic Blood Pressure	HP:0001290	Generalized hypotonia	290	0.00804176	0.00670257	1.1998	0.230336	0.378826	0.231	0.976278
PGS003092	Type 2 Diabetes	HP:0001290	Generalized hypotonia	290	0.009621	0.00659328	1.45921	0.144639	0.40942	0.1449	0.976278
PGS003177	Vitamin D	HP:0001290	Generalized hypotonia	290	-0.00743027	0.00699977	-1.0615	0.28857	0.364948	0.2877	0.976278
PGS003330	Factor VIII levels	HP:0001290	Generalized hypotonia	290	-0.00730315	0.00669543	-1.09077	0.275487	0.367744	0.2791	0.976278
PGS003332	Venous thromboembolism	HP:0001290	Generalized hypotonia	290	-0.0169377	0.00665557	-2.54489	0.0109942	0.601805	0.0108	0.976278
PGS003354	Childhood steroid-sensitive nephrotic syndrome	HP:0001290	Generalized hypotonia	290	-0.0177774	0.00674502	-2.63563	0.00845309	0.622562	0.009	0.976278
PGS003373	Drinks per week	HP:0001290	Generalized hypotonia	290	0.012134	0.00677475	1.79107	0.0734099	0.457224	0.0705	0.976278
PGS003382	Skin cutaneous melanoma	HP:0001290	Generalized hypotonia	290	0.00932828	0.00678555	1.37473	0.169346	0.398803	0.1658	0.976278
PGS003385	Ovarian serous carcinoma	HP:0001290	Generalized hypotonia	290	-0.0120916	0.00677597	-1.78448	0.0744731	0.456181	0.0726	0.976278
PGS003387	Esophageal adenocarcinoma or Barrett‚Äôs esophagus	HP:0001290	Generalized hypotonia	290	0.00870232	0.00667391	1.30393	0.192384	0.390392	0.1868	0.976278
PGS003388	Esophageal adenocarcinoma	HP:0001290	Generalized hypotonia	290	0.0150714	0.00662423	2.27519	0.0229836	0.544352	0.0229	0.976278
PGS003391	Lung cancer	HP:0001290	Generalized hypotonia	290	-0.0084052	0.00679598	-1.23679	0.216288	0.382824	0.2152	0.976278
PGS003400	Obesity	HP:0001290	Generalized hypotonia	290	0.0114042	0.00660501	1.7266	0.0843695	0.447178	0.0877	0.976278
PGS000126	Serum urate	HP:0002089	Pulmonary hypoplasia	8	0.00169506	0.00115917	1.46231	0.14379	0.361556	0.1418	0.976295
PGS001800	Forced expiratory volume (FEV1)	HP:0002089	Pulmonary hypoplasia	8	0.00177998	0.00121453	1.46557	0.142899	0.361958	0.1413	0.976295
PGS002327	Forced Vital Capacity	HP:0002089	Pulmonary hypoplasia	8	-0.0017447	0.0011986	-1.45561	0.145634	0.360732	0.1425	0.976295
PGS002336	Hypothyroidism	HP:0002089	Pulmonary hypoplasia	8	0.00178248	0.00119636	1.48991	0.13638	0.364991	0.1402	0.976295
PGS000013	Coronary artery disease	HP:0040080	Anteverted ears	5	-0.000254659	0.000940208	-0.270853	0.786527	0.187222	0.7807	0.976316
PGS000077	Lymphocytic leukemia	HP:0040080	Anteverted ears	5	0.000260556	0.000931801	0.279626	0.779789	0.187426	0.7805	0.976316
PGS000265	Matrix metalloproteinase-10 (MMP-10) serum levels	HP:0040080	Anteverted ears	5	0.000257218	0.000935866	0.274844	0.78346	0.187314	0.7867	0.976316
PGS000289	Tumor necrosis factor ligand superfamily member 14 (TNFSF14) serum levels	HP:0040080	Anteverted ears	5	0.00025941	0.000918693	0.282369	0.777685	0.187492	0.7797	0.976316
PGS000291	TNF-related apoptosis-inducing ligand receptor 2 (TRAIL-R2) serum levels	HP:0040080	Anteverted ears	5	0.000247755	0.000923752	0.268205	0.788565	0.187162	0.7869	0.976316
PGS000879	Intraocular pressure	HP:0040080	Anteverted ears	5	0.000279631	0.000936851	0.298479	0.765364	0.187887	0.764	0.976316
PGS000953	Left heel broadband ultrasound attenuation	HP:0040080	Anteverted ears	5	-0.000247487	0.000963045	-0.256984	0.797214	0.186913	0.7921	0.976316
PGS000962	Chronic ischaemic heart disease (time-to-event)	HP:0040080	Anteverted ears	5	0.000261351	0.00092591	0.282264	0.777766	0.187489	0.7801	0.976316
PGS000967	Coxarthrosis [arthrosis of hip] (time-to-event)	HP:0040080	Anteverted ears	5	-0.000260166	0.000950875	-0.273606	0.784411	0.187286	0.7821	0.976316
PGS001001	Getting up in morning	HP:0040080	Anteverted ears	5	0.000254675	0.000961201	0.264956	0.791067	0.187089	0.7902	0.976316
PGS001007	Age at first sexual intercourse	HP:0040080	Anteverted ears	5	-0.000245212	0.000944518	-0.259616	0.795183	0.186971	0.7927	0.976316
PGS001070	Volume of ventricular cerebrospinal fluid (normalised for head size)	HP:0040080	Anteverted ears	5	0.000286777	0.000944249	0.303709	0.761377	0.18802	0.7649	0.976316
PGS001132	Family history of chronic bronchitis/emphysema	HP:0040080	Anteverted ears	5	-0.000278234	0.000938172	-0.29657	0.766821	0.187839	0.7656	0.976316
PGS001141	Facial ageing (looking younger than you are)	HP:0040080	Anteverted ears	5	-0.000246508	0.000937154	-0.263039	0.792544	0.187046	0.7891	0.976316
PGS001145	Arm fat mass (R)	HP:0040080	Anteverted ears	5	0.000264445	0.000925319	0.285788	0.775066	0.187574	0.7783	0.976316
PGS001257	Childhood sunburn	HP:0040080	Anteverted ears	5	0.000241236	0.000938821	0.256957	0.797234	0.186913	0.7887	0.976316
PGS001344	Asthma (diagnosed by doctor)	HP:0040080	Anteverted ears	5	0.000275462	0.000952572	0.289178	0.772471	0.187656	0.767	0.976316
PGS001426	Mean FA in fornix on FA skeleton	HP:0040080	Anteverted ears	5	-0.000252852	0.000948248	-0.266652	0.78976	0.187127	0.7914	0.976316
PGS001455	Mean ICVF in cerebral peduncle on FA skeleton (L)	HP:0040080	Anteverted ears	5	-0.00027013	0.000944405	-0.286031	0.774879	0.187579	0.768	0.976316
PGS001458	Mean ICVF in cingulum cingulate gyrus on FA skeleton (R)	HP:0040080	Anteverted ears	5	-0.000247964	0.000944102	-0.262646	0.792847	0.187038	0.793	0.976316
PGS001470	Mean ICVF in medial lemniscus on FA skeleton (R)	HP:0040080	Anteverted ears	5	-0.000260124	0.000935833	-0.27796	0.781067	0.187387	0.7797	0.976316
PGS001544	Volume of grey matter	HP:0040080	Anteverted ears	5	0.000262005	0.000928031	0.282324	0.77772	0.18749	0.7857	0.976316
PGS001555	Volume of grey matter in Crus II Cerebellum (R)	HP:0040080	Anteverted ears	5	-0.000280264	0.000977401	-0.286744	0.774333	0.187597	0.7729	0.976316
PGS001584	Volume of grey matter in Parahippocampal Gyrus, anterior division (R)	HP:0040080	Anteverted ears	5	0.000267015	0.000945068	0.282535	0.777558	0.187495	0.7758	0.976316
PGS001608	Volume of grey matter in Thalamus (L)	HP:0040080	Anteverted ears	5	-0.000271855	0.0009511	-0.285832	0.775032	0.187575	0.7717	0.976316
PGS001625	Volume of grey matter in VIIIa Cerebellum (L)	HP:0040080	Anteverted ears	5	0.000254184	0.000940158	0.270363	0.786905	0.187211	0.7864	0.976316
PGS001665	WA ICVF in tract cingulate gyrus part of cingulum (L)	HP:0040080	Anteverted ears	5	-0.000273084	0.000943641	-0.289394	0.772305	0.187661	0.7714	0.976316
PGS001673	WA ICVF in tract inferior longitudinal fasciculus (L)	HP:0040080	Anteverted ears	5	-0.00025956	0.000939243	-0.27635	0.782303	0.18735	0.7823	0.976316
PGS001683	WA ICVF in tract superior longitudinal fasciculus (R)	HP:0040080	Anteverted ears	5	-0.00026767	0.000947291	-0.282564	0.777536	0.187496	0.7756	0.976316
PGS001691	WA ISOVF in tract cingulate gyrus part of cingulum (L)	HP:0040080	Anteverted ears	5	-0.000253034	0.000942119	-0.26858	0.788276	0.187171	0.7924	0.976316
PGS001786	Appendectomy	HP:0040080	Anteverted ears	5	0.000282176	0.000934341	0.302006	0.762674	0.187976	0.7656	0.976316
PGS002069	Functional digestive disorders	HP:0040080	Anteverted ears	5	0.000268807	0.000952177	0.282308	0.777732	0.18749	0.7704	0.976316
PGS002085	Seborrheic keratosis	HP:0040080	Anteverted ears	5	-0.000267151	0.000919192	-0.290637	0.771355	0.187692	0.7681	0.976316
PGS002327	Forced Vital Capacity	HP:0040080	Anteverted ears	5	0.000274786	0.000949001	0.289553	0.772184	0.187665	0.772	0.976316
PGS002347	Respiratory and ear-nose-throat diseases	HP:0040080	Anteverted ears	5	-0.000252025	0.000943204	-0.267201	0.789338	0.187139	0.7898	0.976316
PGS002932	Fasting Plasma Glucose	HP:0040080	Anteverted ears	5	0.000255549	0.000943177	0.270945	0.786457	0.187225	0.7832	0.976316
PGS001739	WA L3 in tract superior longitudinal fasciculus (L)	HP:0002667	Nephroblastoma	8	-0.00174173	0.00119484	-1.45771	0.145054	0.417078	0.1442	0.976319
PGS001756	WA MD in tract superior thalamic radiation (R)	HP:0002667	Nephroblastoma	8	-0.00173749	0.00119487	-1.45413	0.146044	0.416638	0.1442	0.976319
PGS000955	Right heel broadband ultrasound attenuation	HP:0005180	Tricuspid regurgitation	9	0.00148375	0.00129194	1.14847	0.250892	0.209452	0.2602	0.976327
PGS000976	JCV seropositivity for Human Polyomavirus JCV	HP:0005180	Tricuspid regurgitation	9	0.0014135	0.00125952	1.12225	0.26187	0.206938	0.2652	0.976327
PGS001030	Pulmonary fibrosis	HP:0005180	Tricuspid regurgitation	9	0.00136943	0.00122622	1.11679	0.264198	0.206422	0.2592	0.976327
PGS001364	6mm cylindrical power angle (L)	HP:0005180	Tricuspid regurgitation	9	0.00144154	0.00125887	1.14511	0.25228	0.209127	0.2604	0.976327
PGS001494	Mean ISOVF in anterior corona radiata on FA skeleton (R)	HP:0005180	Tricuspid regurgitation	9	-0.00140986	0.00126916	-1.11086	0.266743	0.205863	0.2594	0.976327
PGS001563	Volume of grey matter in Hippocampus (L)	HP:0005180	Tricuspid regurgitation	9	-0.00141066	0.00127025	-1.11054	0.26688	0.205834	0.2643	0.976327
PGS001580	Volume of grey matter in Occipital Fusiform Gyrus (L)	HP:0005180	Tricuspid regurgitation	9	0.00142751	0.00127517	1.11947	0.263055	0.206674	0.2651	0.976327
PGS001598	Volume of grey matter in Superior Frontal Gyrus (R)	HP:0005180	Tricuspid regurgitation	9	0.00142436	0.001256	1.13405	0.256888	0.208063	0.2627	0.976327
PGS001602	Volume of grey matter in Supracalcarine Cortex (R)	HP:0005180	Tricuspid regurgitation	9	0.0014101	0.00127172	1.10882	0.267623	0.205672	0.2625	0.976327
PGS002086	Diseases of hair and hair follicles	HP:0005180	Tricuspid regurgitation	9	0.00142067	0.001284	1.10644	0.26865	0.20545	0.2616	0.976327
PGS002184	Mean carotid IMT (intima-medial thickness) at 120/150/210/240 degrees	HP:0005180	Tricuspid regurgitation	9	0.0014136	0.00128325	1.10158	0.270758	0.204996	0.2655	0.976327
PGS002325	Eosinophil count	HP:0005180	Tricuspid regurgitation	9	0.00142163	0.00126637	1.1226	0.26172	0.206972	0.2602	0.976327
PGS000939	Hiatus hernia	HP:0002110	Bronchiectasis	5	0.000263289	0.000937677	0.280789	0.778897	0.270061	0.7846	0.976361
PGS000095	High light scatter reticulocyte percentage of red cells	HP:0004442	Sagittal craniosynostosis	8	0.000968184	0.00119599	0.809523	0.418296	0.224077	0.4182	0.976366
PGS000266	Matrix metalloproteinase-12 (MMP-12) serum levels	HP:0040080	Anteverted ears	5	-0.000247492	0.000939482	-0.263435	0.792238	0.187055	0.7953	0.976378
PGS001364	6mm cylindrical power angle (L)	HP:0040080	Anteverted ears	5	-0.000240542	0.000939201	-0.256113	0.797886	0.186894	0.799	0.976378
PGS001403	Heel bone mineral density (BMD) (L)	HP:0040080	Anteverted ears	5	-0.000251831	0.000956414	-0.263307	0.792337	0.187052	0.7969	0.976378
PGS001409	Intra-ocular pressure, corneal-compensated (L)	HP:0040080	Anteverted ears	5	-0.000239829	0.000938743	-0.255479	0.798376	0.186881	0.7973	0.976378
PGS001618	Volume of grey matter in Vermis VIIIa Cerebellum	HP:0040080	Anteverted ears	5	0.000249671	0.00095301	0.261981	0.793359	0.187023	0.7958	0.976378
PGS001677	WA ICVF in tract middle cerebellar peduncle	HP:0040080	Anteverted ears	5	0.000236914	0.000932723	0.254002	0.799516	0.186849	0.8008	0.976378
PGS001754	WA MD in tract superior longitudinal fasciculus (L)	HP:0040080	Anteverted ears	5	0.000241801	0.000937776	0.257845	0.796549	0.186932	0.7979	0.976378
PGS002232	Stool Frequency	HP:0040080	Anteverted ears	5	0.000230221	0.000933708	0.246567	0.805265	0.186692	0.7992	0.976378
PGS002350	Tanning	HP:0040080	Anteverted ears	5	-0.000237362	0.00095312	-0.249037	0.803354	0.186744	0.8004	0.976378
PGS000161	Renal cancer	HP:0007010	Poor fine motor coordination	5	0.00134987	0.000954529	1.41417	0.157444	0.335262	0.151	0.97641
PGS001412	LV ejection fraction	HP:0007010	Poor fine motor coordination	5	0.00137182	0.000951122	1.44232	0.149345	0.338649	0.15	0.97641
PGS001442	Mean FA in superior corona radiata on FA skeleton (R)	HP:0007010	Poor fine motor coordination	5	0.00140747	0.000959775	1.46646	0.142657	0.341608	0.1468	0.97641
PGS001697	WA ISOVF in tract posterior thalamic radiation (R)	HP:0007010	Poor fine motor coordination	5	0.00137291	0.000941565	1.45811	0.144943	0.340579	0.1473	0.97641
PGS001702	WA ISOVF in tract uncinate fasciculus (L)	HP:0007010	Poor fine motor coordination	5	0.00134631	0.000937098	1.43668	0.150941	0.337966	0.1455	0.97641
PGS001739	WA L3 in tract superior longitudinal fasciculus (L)	HP:0007010	Poor fine motor coordination	5	-0.00135809	0.000945576	-1.43626	0.151061	0.337915	0.1466	0.97641
PGS002072	Cholelithiasis and cholecystitis	HP:0007010	Poor fine motor coordination	5	0.00131533	0.00093529	1.40633	0.159758	0.33433	0.1501	0.97641
PGS002141	Haematocrit percentage	HP:0007010	Poor fine motor coordination	5	0.00132801	0.00093012	1.42778	0.153486	0.336892	0.1503	0.97641
PGS002787	Type 1 bipolar disorder	HP:0007010	Poor fine motor coordination	5	-0.00137797	0.000956358	-1.44086	0.149758	0.338472	0.1464	0.97641
PGS003381	Uterine endometrial carcinoma	HP:0007010	Poor fine motor coordination	5	0.00135239	0.000941743	1.43605	0.151121	0.337889	0.1496	0.97641
PGS000138	Lifetime Major Depressive Disorder	HP:0001548	Overgrowth	6	-0.000743235	0.00102641	-0.724111	0.469069	0.191519	0.4706	0.97644
PGS002250	Epithelial ovarian cancer	HP:0001548	Overgrowth	6	-0.000741988	0.0010409	-0.712836	0.476017	0.190835	0.4713	0.97644
PGS000834	Corrected insulin response (at 30mins during OGTT)	HP:0000268	Dolichocephaly	16	-0.00102602	0.00167868	-0.611204	0.541123	0.209872	0.5432	0.976459
PGS001592	Volume of grey matter in Precuneous Cortex (L)	HP:0000268	Dolichocephaly	16	0.000983432	0.00164004	0.59964	0.548804	0.209279	0.5424	0.976459
PGS001569	Volume of grey matter in Insular Cortex (L)	HP:0000093	Proteinuria	9	0.000761242	0.00125991	0.604205	0.545765	0.438658	0.5438	0.976465
PGS000286	Thrombomodulin (TM) serum levels	HP:0040080	Anteverted ears	5	0.000232367	0.000939507	0.247328	0.804675	0.186708	0.8052	0.976466
PGS000584	Cancer of prostate	HP:0040080	Anteverted ears	5	0.000230879	0.000950909	0.242798	0.808183	0.186614	0.8069	0.976466
PGS001633	Volume of peripheral cortical grey matter	HP:0040080	Anteverted ears	5	0.00022096	0.000919564	0.240288	0.810128	0.186563	0.8042	0.976466
PGS001714	WA L2 in tract acoustic radiation (R)	HP:0040080	Anteverted ears	5	-0.000233877	0.000954731	-0.244967	0.806503	0.186659	0.8043	0.976466
PGS002033	Overweight, obesity and other hyperalimentation	HP:0040080	Anteverted ears	5	-0.000227749	0.000937689	-0.242884	0.808117	0.186616	0.8055	0.976466
PGS002152	Alcohol intake frequency	HP:0040080	Anteverted ears	5	0.00023845	0.000944813	0.252378	0.800771	0.186814	0.8022	0.976466
PGS002323	Eczema	HP:0040080	Anteverted ears	5	-0.000235838	0.000957973	-0.246185	0.80556	0.186684	0.8069	0.976466
PGS000098	Lymphocyte percentage of white cells	HP:0031437	Pregnancy exposure	24	-0.000510054	0.00198326	-0.257179	0.797063	0.311337	0.8071	0.976487
PGS001192	Gonarthrosis [arthrosis of knee] (time-to-event)	HP:0031437	Pregnancy exposure	24	-0.000496436	0.00204107	-0.243224	0.807853	0.311041	0.8077	0.976487
PGS001382	Corneal resistance factor (L)	HP:0031437	Pregnancy exposure	24	0.000505517	0.00203485	0.24843	0.803824	0.311149	0.8049	0.976487
PGS001734	WA L3 in tract forceps minor	HP:0031437	Pregnancy exposure	24	0.000505546	0.00205833	0.24561	0.806006	0.31109	0.8075	0.976487
PGS002208	Monocyte percentage	HP:0031437	Pregnancy exposure	24	0.000530326	0.00206033	0.257398	0.796894	0.311341	0.8058	0.976487
PGS002245	Liver fat (MRI-derived)	HP:0031437	Pregnancy exposure	24	0.00052272	0.00204158	0.256037	0.797945	0.311312	0.8047	0.976487
PGS002105	Birth weight	HP:0002015	Dysphagia	153	-0.00203793	0.00497872	-0.409328	0.682336	0.909613	0.6768	0.976493
PGS001551	Volume of grey matter in Cingulate Gyrus, anterior division (R)	HP:0000028	Cryptorchidism	14	0.000276041	0.00153958	0.179297	0.85772	0.719812	0.8572	0.976504
PGS000703	Angina	HP:0007302	Bipolar affective disorder	10	-5.13922e-06	0.00132359	-0.00388278	0.996902	0.30454	0.9973	0.976532
PGS000763	Hearing aid use	HP:0007302	Bipolar affective disorder	10	-1.18918e-07	0.00131859	-9.01858e-05	0.999928	0.304539	0.9999	0.976532
PGS001544	Volume of grey matter	HP:0007302	Bipolar affective disorder	10	-2.4837e-06	0.00131028	-0.00189554	0.998488	0.304539	0.9985	0.976532
PGS002129	Length of menstrual cycle	HP:0007302	Bipolar affective disorder	10	-3.42473e-07	0.00133812	-0.000255937	0.999796	0.304539	0.9999	0.976532
PGS000224	Chitinase-3-like protein 1 (CHI3L1) serum levels	HP:0005280	Depressed nasal bridge	11	0.00139272	0.0013987	0.995724	0.319486	0.095289	0.3193	0.976533
PGS000229	Fractalkine (CX3CL1) serum levels	HP:0005280	Depressed nasal bridge	11	-0.0013762	0.00139038	-0.989802	0.322372	0.0947916	0.3213	0.976533
PGS000387	Cancer within the respiratory system	HP:0005280	Depressed nasal bridge	11	-0.0013758	0.00137956	-0.997271	0.318735	0.0954195	0.3224	0.976533
PGS000614	Cancer of bladder	HP:0005280	Depressed nasal bridge	11	-0.00139241	0.00138824	-1.003	0.315961	0.0959047	0.3175	0.976533
PGS000620	Cancer of brain	HP:0005280	Depressed nasal bridge	11	-0.00138565	0.00138162	-1.00292	0.316004	0.0958972	0.3155	0.976533
PGS001012	Number of falls in the last year	HP:0005280	Depressed nasal bridge	11	-0.0014108	0.00140766	-1.00223	0.316334	0.0958391	0.3127	0.976533
PGS001165	Arm fat free mass (L)	HP:0005280	Depressed nasal bridge	11	0.00138276	0.00138437	0.998832	0.317978	0.0955513	0.3218	0.976533
PGS001662	WA ICVF in tract acoustic radiation (R)	HP:0005280	Depressed nasal bridge	11	0.00142244	0.00140497	1.01244	0.311432	0.0967089	0.3153	0.976533
PGS001688	WA ISOVF in tract acoustic radiation (L)	HP:0005280	Depressed nasal bridge	11	-0.00140605	0.00140156	-1.0032	0.315866	0.0959214	0.3155	0.976533
PGS002187	Neutrophil count	HP:0005280	Depressed nasal bridge	11	-0.00134157	0.00136846	-0.980355	0.327011	0.0940042	0.3224	0.976533
PGS002211	Myopia diagnosis	HP:0005280	Depressed nasal bridge	11	0.00136821	0.00137316	0.996395	0.31916	0.0953456	0.3158	0.976533
PGS002273	COVID-19 infection	HP:0005280	Depressed nasal bridge	11	-0.00141612	0.00140457	-1.00822	0.313451	0.0963486	0.3147	0.976533
PGS002338	Lymphocyte Count	HP:0005280	Depressed nasal bridge	11	-0.00140327	0.0014018	-1.00105	0.316905	0.095739	0.3197	0.976533
PGS002762	Gout	HP:0005280	Depressed nasal bridge	11	-0.00138612	0.00138841	-0.998355	0.318209	0.095511	0.3171	0.976533
PGS001440	Mean FA in superior cerebellar peduncle on FA skeleton (R)	HP:0000664	Synophrys	10	0.00083296	0.00132737	0.627527	0.530374	0.223975	0.5396	0.97654
PGS000644	Nodular lymphoma	HP:0004482	Relative macrocephaly	26	-0.000938468	0.00212322	-0.442001	0.658529	0.533111	0.655	0.976561
PGS000008	ER-positive Breast Cancer	HP:0010677	Enuresis nocturna	13	0.000403831	0.00150132	0.268985	0.787965	0.319575	0.7872	0.976573
PGS000009	ER-negative Breast Cancer	HP:0010677	Enuresis nocturna	13	-0.00119553	0.00152663	-0.783118	0.433636	0.34242	0.4374	0.976573
PGS000013	Coronary artery disease	HP:0010677	Enuresis nocturna	13	0.000266727	0.00151249	0.17635	0.860034	0.317832	0.8588	0.976573
PGS000016	Atrial fibrillation	HP:0010677	Enuresis nocturna	13	0.00123962	0.00156812	0.79051	0.429309	0.342911	0.4375	0.976573
PGS000069	Serous epithelial ovarian cancer	HP:0010677	Enuresis nocturna	13	-0.0012001	0.00150702	-0.796336	0.425917	0.343302	0.4314	0.976573
PGS000080	Non-Hodgkin's lymphoma	HP:0010677	Enuresis nocturna	13	0.000708981	0.00152266	0.465621	0.64153	0.325677	0.6407	0.976573
PGS000082	Ovarian cancer	HP:0010677	Enuresis nocturna	13	-0.000519938	0.00149714	-0.347287	0.728407	0.321613	0.7229	0.976573
PGS000083	Pancreatic cancer	HP:0010677	Enuresis nocturna	13	0.000293455	0.0015161	0.193559	0.846538	0.318101	0.8522	0.976573
PGS000088	Basophil count	HP:0010677	Enuresis nocturna	13	0.000177466	0.00150031	0.118286	0.905851	0.31711	0.9036	0.976573
PGS000098	Lymphocyte percentage of white cells	HP:0010677	Enuresis nocturna	13	-0.0010447	0.00146285	-0.71415	0.475205	0.33806	0.4875	0.976573
PGS000103	Monocyte percentage of white cells	HP:0010677	Enuresis nocturna	13	0.00024829	0.00153134	0.162139	0.87121	0.317629	0.8711	0.976573
PGS000106	Neutrophil percentage of white cells	HP:0010677	Enuresis nocturna	13	0.00100756	0.00147203	0.684469	0.493746	0.336307	0.4818	0.976573
PGS000114	Juvenile Idiopathic Arthritis	HP:0010677	Enuresis nocturna	13	0.000914756	0.00152071	0.601533	0.547543	0.331803	0.5545	0.976573
PGS000126	Serum urate	HP:0010677	Enuresis nocturna	13	0.000658352	0.00147637	0.445927	0.655691	0.324918	0.658	0.976573
PGS000135	Schizophrenia	HP:0010677	Enuresis nocturna	13	0.00118718	0.00159952	0.742214	0.458032	0.339786	0.4584	0.976573
PGS000138	Lifetime Major Depressive Disorder	HP:0010677	Enuresis nocturna	13	0.000734362	0.00150758	0.487112	0.626224	0.326542	0.6319	0.976573
PGS000145	Depression (ICD-10 defined)	HP:0010677	Enuresis nocturna	13	-0.000674887	0.00147504	-0.457537	0.647327	0.325361	0.6505	0.976573
PGS000161	Renal cancer	HP:0010677	Enuresis nocturna	13	0.000297392	0.00153667	0.19353	0.84656	0.318101	0.8446	0.976573
PGS000194	Rheumatoid Arthritis (CCP-positive)	HP:0010677	Enuresis nocturna	13	-0.000527663	0.00151178	-0.349035	0.727094	0.321665	0.7308	0.976573
PGS000195	Rheumatoid Arthritis (CCP-negative)	HP:0010677	Enuresis nocturna	13	-0.000527663	0.00151178	-0.349035	0.727094	0.321665	0.7261	0.976573
PGS000197	Spondyloarthroparthy	HP:0010677	Enuresis nocturna	13	-0.00139635	0.00152617	-0.914936	0.360318	0.35187	0.3613	0.976573
PGS000201	Problematic Alcohol Use	HP:0010677	Enuresis nocturna	13	0.000921317	0.00155732	0.591605	0.554172	0.331302	0.5561	0.976573
PGS000219	Ovarian cancer-related tumor marker CA 125 (CA-125) serum levels	HP:0010677	Enuresis nocturna	13	-0.00131979	0.00151341	-0.872061	0.383264	0.348636	0.387	0.976573
PGS000220	C-C motif chemokine 20 (CCL20) serum levels	HP:0010677	Enuresis nocturna	13	0.000276982	0.00154949	0.178757	0.858144	0.317868	0.8587	0.976573
PGS000221	C-C motif chemokine 3 (CCL3) serum levels	HP:0010677	Enuresis nocturna	13	-0.000271003	0.00153939	-0.176046	0.860273	0.317828	0.8528	0.976573
PGS000222	C-C motif chemokine 4 (CCL4) serum levels	HP:0010677	Enuresis nocturna	13	-0.000824648	0.00151363	-0.544815	0.585932	0.329057	0.5961	0.976573
PGS000225	Macrophage colony-stimulating factor 1 (CSF-1) serum levels	HP:0010677	Enuresis nocturna	13	-0.000560854	0.00152354	-0.368125	0.712813	0.322243	0.7155	0.976573
PGS000226	Cystatin-B (CSTB) serum levels	HP:0010677	Enuresis nocturna	13	0.000314409	0.00150915	0.208334	0.834986	0.318352	0.8342	0.976573
PGS000231	C-X-C motif chemokine 16 (CXCL16) serum levels	HP:0010677	Enuresis nocturna	13	-0.000937192	0.00151334	-0.619288	0.535786	0.332718	0.5362	0.976573
PGS000235	Epidermal growth factor (EGF) serum levels	HP:0010677	Enuresis nocturna	13	0.000660846	0.00155667	0.424526	0.671221	0.324132	0.6613	0.976573
PGS000236	Endothelial cell-specific molecule 1 (ESM-1) serum levels	HP:0010677	Enuresis nocturna	13	-0.000611388	0.001543	-0.396233	0.691969	0.323151	0.6842	0.976573
PGS000237	Fatty acid-binding protein, adipocyte (FABP4) serum levels	HP:0010677	Enuresis nocturna	13	-0.000220593	0.0015025	-0.146817	0.883289	0.317429	0.8835	0.976573
PGS000238	Tumor necrosis factor receptor superfamily member 6 (FAS) serum levels	HP:0010677	Enuresis nocturna	13	-0.00073064	0.00150774	-0.484592	0.628011	0.326438	0.6298	0.976573
PGS000239	Fibroblast growth factor 23 (FGF-23) serum levels	HP:0010677	Enuresis nocturna	13	0.00066188	0.0015278	0.433224	0.664892	0.324447	0.667	0.976573
PGS000240	Follistatin (FS) serum levels	HP:0010677	Enuresis nocturna	13	0.000402599	0.00146665	0.274503	0.783722	0.319702	0.7837	0.976573
PGS000242	Galectin-3 (Gal-3) serum levels	HP:0010677	Enuresis nocturna	13	0.000583845	0.00149786	0.389785	0.69673	0.322937	0.7005	0.976573
PGS000243	Growth/differentiation factor 15 (GDF-15) serum levels	HP:0010677	Enuresis nocturna	13	0.000860443	0.00152785	0.563173	0.573371	0.329916	0.567	0.976573
PGS000244	Growth hormone (GH) serum levels	HP:0010677	Enuresis nocturna	13	-0.000876754	0.0015419	-0.568618	0.569669	0.330176	0.5709	0.976573
PGS000246	Hepatocyte growth factor (HGF) serum levels	HP:0010677	Enuresis nocturna	13	0.000359084	0.00151476	0.237057	0.812633	0.318892	0.8124	0.976573
PGS000250	Interleukin-1 receptor antagonist protein (IL-1ra) serum levels	HP:0010677	Enuresis nocturna	13	0.000164494	0.00154031	0.106793	0.914962	0.317	0.9118	0.976573
PGS000252	Interleukin-6 (IL-6) serum levels	HP:0010677	Enuresis nocturna	13	-0.00114173	0.00150351	-0.75938	0.447701	0.340874	0.456	0.976573
PGS000254	Interleukin-8 (IL-8) serum levels	HP:0010677	Enuresis nocturna	13	0.00140475	0.00152364	0.921968	0.356639	0.352416	0.3644	0.976573
PGS000257	Kidney injury molecule 1 (KIM-1) serum levels	HP:0010677	Enuresis nocturna	13	-0.000825707	0.0015123	-0.545996	0.58512	0.329111	0.5777	0.976573
PGS000258	Kallikrein-6 (KLK6) serum levels	HP:0010677	Enuresis nocturna	13	0.00048964	0.00151628	0.322921	0.746783	0.320924	0.7477	0.976573
PGS000260	Lectin-like oxidized LDL receptor 1 (LOX-1) serum levels	HP:0010677	Enuresis nocturna	13	0.00124146	0.00149398	0.830975	0.406072	0.345682	0.4153	0.976573
PGS000261	Membrane-bound aminopeptidase P (mAmP) serum levels	HP:0010677	Enuresis nocturna	13	-0.00101336	0.00151577	-0.668546	0.50385	0.335397	0.4962	0.976573
PGS000263	Monocyte chemotactic protein 1 (MCP-1) serum levels	HP:0010677	Enuresis nocturna	13	-0.000568593	0.00150732	-0.37722	0.706044	0.32253	0.7109	0.976573
PGS000264	Matrix metalloproteinase-1 (MMP-1) serum levels	HP:0010677	Enuresis nocturna	13	0.000514839	0.00152541	0.337508	0.735764	0.321331	0.7312	0.976573
PGS000268	Matrix metalloproteinase-7 (MMP-7) serum levels	HP:0010677	Enuresis nocturna	13	0.000879152	0.00152815	0.575303	0.565141	0.330499	0.5732	0.976573
PGS000270	N-terminal prohormone brain natriuretic peptide (NT-pro_BNP) serum levels	HP:0010677	Enuresis nocturna	13	0.000754815	0.00155032	0.486877	0.626391	0.326532	0.6174	0.976573
PGS000276	Placenta growth factor (PlGF) serum levels	HP:0010677	Enuresis nocturna	13	0.000387814	0.00153656	0.252391	0.800761	0.31921	0.8049	0.976573
PGS000278	Pentraxin-related protein PTX3 (PTX3) serum levels	HP:0010677	Enuresis nocturna	13	-0.000746503	0.00151206	-0.493699	0.621564	0.326814	0.6206	0.976573
PGS000279	Receptor for advanced glycosylation end products (RAGE) serum levels	HP:0010677	Enuresis nocturna	13	0.000209115	0.00153636	0.13611	0.891746	0.317301	0.8918	0.976573
PGS000280	Renin (REN) serum levels	HP:0010677	Enuresis nocturna	13	0.000673675	0.00151185	0.445597	0.655929	0.324906	0.6511	0.976573
PGS000286	Thrombomodulin (TM) serum levels	HP:0010677	Enuresis nocturna	13	0.000362971	0.00151135	0.240163	0.810225	0.318955	0.803	0.976573
PGS000289	Tumor necrosis factor ligand superfamily member 14 (TNFSF14) serum levels	HP:0010677	Enuresis nocturna	13	0.000727008	0.00147782	0.491947	0.622803	0.326741	0.6151	0.976573
PGS000290	TNF-related apoptosis-inducing ligand (TRAIL) serum levels	HP:0010677	Enuresis nocturna	13	-0.000816847	0.0015203	-0.537292	0.591116	0.328713	0.5964	0.976573
PGS000291	TNF-related apoptosis-inducing ligand receptor 2 (TRAIL-R2) serum levels	HP:0010677	Enuresis nocturna	13	0.000812383	0.00148594	0.546715	0.584626	0.329144	0.5836	0.976573
PGS000293	Urokinase plasminogen activator surface receptor (U-PAR) serum levels	HP:0010677	Enuresis nocturna	13	0.000264589	0.0015077	0.175491	0.860708	0.31782	0.8592	0.976573
PGS000295	Vascular endothelial growth factor D (VEGF-D) serum levels	HP:0010677	Enuresis nocturna	13	-0.00124587	0.00150711	-0.826663	0.408512	0.34538	0.3988	0.976573
PGS000321	Serum testosterone levels	HP:0010677	Enuresis nocturna	13	0.00112869	0.0015357	0.734965	0.462433	0.339334	0.4662	0.976573
PGS000324	Enthesitis-related Juvenile Idiophatic Arthritis	HP:0010677	Enuresis nocturna	13	-0.00118362	0.00155018	-0.763539	0.445218	0.341142	0.5682	0.976573
PGS000325	Oligoarthritis Juvenile Idiophatic Arthritis	HP:0010677	Enuresis nocturna	13	0.00107186	0.00150984	0.709914	0.477827	0.337805	0.504	0.976573
PGS000326	Rheumatoid-factor-negative Polyarthritis (Juvenile Idiophatic Arthritis)	HP:0010677	Enuresis nocturna	13	0.000580799	0.00151928	0.382285	0.702284	0.322692	0.7803	0.976573
PGS000341	Systemic sclerosis	HP:0010677	Enuresis nocturna	13	-0.000205674	0.00153913	-0.13363	0.893707	0.317273	0.893	0.976573
PGS000351	Invasive epithelial ovarian cancer	HP:0010677	Enuresis nocturna	13	-0.000886713	0.00150722	-0.58831	0.55638	0.331138	0.5525	0.976573
PGS000352	High grade serous ovarian cancer	HP:0010677	Enuresis nocturna	13	-0.00120043	0.00150452	-0.797885	0.425017	0.343406	0.4184	0.976573
PGS000358	Cancer of mouth	HP:0010677	Enuresis nocturna	13	0.000344087	0.00152391	0.225792	0.821383	0.318672	0.8235	0.976573
PGS000361	Cancer of larynx	HP:0010677	Enuresis nocturna	13	-0.0014998	0.0015286	-0.981156	0.326616	0.357171	0.3291	0.976573
PGS000366	Cancer of esophagus	HP:0010677	Enuresis nocturna	13	0.000823884	0.00152067	0.541791	0.588013	0.328918	0.5767	0.976573
PGS000373	Colorectal cancer	HP:0010677	Enuresis nocturna	13	-0.000842816	0.00149201	-0.564886	0.572205	0.329997	0.5616	0.976573
PGS000384	Malignant neoplasm of rectum, rectosigmoid junction, and anus	HP:0010677	Enuresis nocturna	13	-0.000860824	0.00152008	-0.566302	0.571242	0.330065	0.567	0.976573
PGS000395	Cancer of bronchus; lung	HP:0010677	Enuresis nocturna	13	0.0013538	0.00148775	0.909968	0.362932	0.351488	0.3624	0.976573
PGS000405	Skin cancer	HP:0010677	Enuresis nocturna	13	0.00120034	0.00153813	0.780391	0.435239	0.34224	0.4404	0.976573
PGS000430	Melanomas of skin (diagnosis or history)	HP:0010677	Enuresis nocturna	13	-0.000891341	0.00150043	-0.594056	0.552532	0.331425	0.5569	0.976573
PGS000446	Basal cell carcinoma	HP:0010677	Enuresis nocturna	13	-0.00100451	0.00153376	-0.654931	0.512576	0.334636	0.5077	0.976573
PGS000460	Squamous cell carcinoma	HP:0010677	Enuresis nocturna	13	-0.000899769	0.00151993	-0.591981	0.55392	0.331321	0.5571	0.976573
PGS000469	Carcinoma in situ of skin	HP:0010677	Enuresis nocturna	13	0.000420426	0.00154653	0.271851	0.78576	0.31964	0.7941	0.976573
PGS000543	Cancer of other female genital organs	HP:0010677	Enuresis nocturna	13	0.0010198	0.00156734	0.65066	0.515329	0.334401	0.5156	0.976573
PGS000594	Cancer of other male genital organs	HP:0010677	Enuresis nocturna	13	-0.000822828	0.00152747	-0.538685	0.590155	0.328776	0.5888	0.976573
PGS000597	Malignant neoplasm of testis	HP:0010677	Enuresis nocturna	13	-0.00027455	0.0015037	-0.182583	0.855141	0.317927	0.8497	0.976573
PGS000614	Cancer of bladder	HP:0010677	Enuresis nocturna	13	-0.000451745	0.00150684	-0.299795	0.76436	0.320315	0.7604	0.976573
PGS000620	Cancer of brain	HP:0010677	Enuresis nocturna	13	0.00101707	0.00149954	0.678258	0.497675	0.335949	0.4883	0.976573
PGS000634	Thyroid cancer	HP:0010677	Enuresis nocturna	13	-0.000922493	0.00153733	-0.600063	0.548522	0.331728	0.5488	0.976573
PGS000644	Nodular lymphoma	HP:0010677	Enuresis nocturna	13	0.000243979	0.00150711	0.161885	0.87141	0.317626	0.8709	0.976573
PGS000645	Lymphoid leukemia	HP:0010677	Enuresis nocturna	13	-0.000546283	0.00151347	-0.360947	0.718172	0.322022	0.7171	0.976573
PGS000652	Multiple myeloma	HP:0010677	Enuresis nocturna	13	0.00123369	0.00150312	0.820751	0.411871	0.344969	0.4079	0.976573
PGS000655	Non-alcoholic fatty liver disease	HP:0010677	Enuresis nocturna	13	0.000545644	0.00150288	0.363067	0.716587	0.322087	0.7174	0.976573
PGS000656	Non-alcoholic fatty liver disease activity score	HP:0010677	Enuresis nocturna	13	0.000410247	0.00149657	0.274125	0.784013	0.319693	0.7819	0.976573
PGS000666	Body surface area-indexed left ventricular end-systolic volume	HP:0010677	Enuresis nocturna	13	-0.00143395	0.00150673	-0.951693	0.34135	0.354767	0.3449	0.976573
PGS000677	Cholesterol [mmol/L] (statin adjusted)	HP:0010677	Enuresis nocturna	13	-0.000307644	0.0015139	-0.203213	0.838986	0.318263	0.8364	0.976573
PGS000679	Creatinine in urine [umol/L]	HP:0010677	Enuresis nocturna	13	0.000441369	0.00150582	0.293108	0.769465	0.320148	0.7685	0.976573
PGS000681	Direct bilirubin [umol/L]	HP:0010677	Enuresis nocturna	13	0.000224433	0.00152331	0.147332	0.882883	0.317435	0.8849	0.976573
PGS000682	eGFR [ml/min/1.73m2]	HP:0010677	Enuresis nocturna	13	0.000707842	0.00152632	0.463756	0.642865	0.325603	0.6404	0.976573
PGS000691	Non-albumin protein [g/L]	HP:0010677	Enuresis nocturna	13	0.000324496	0.00149967	0.216378	0.828712	0.318496	0.8314	0.976573
PGS000703	Angina	HP:0010677	Enuresis nocturna	13	0.000918487	0.00150796	0.609091	0.542523	0.332189	0.5375	0.976573
PGS000704	Alcoholic cirrhosis	HP:0010677	Enuresis nocturna	13	0.000938813	0.00151131	0.62119	0.534535	0.332818	0.5267	0.976573
PGS000708	Kidney failure	HP:0010677	Enuresis nocturna	13	-0.00096908	0.00150987	-0.641832	0.521044	0.333919	0.5173	0.976573
PGS000710	Myocardial infarction	HP:0010677	Enuresis nocturna	13	0.000438002	0.00150393	0.291238	0.770895	0.320102	0.7708	0.976573
PGS000712	T2D (cases vs HbA1c filtered controls)	HP:0010677	Enuresis nocturna	13	0.0010311	0.00150307	0.685994	0.492784	0.336395	0.4949	0.976573
PGS000713	T2D	HP:0010677	Enuresis nocturna	13	0.000705008	0.00150601	0.46813	0.639735	0.325776	0.6294	0.976573
PGS000718	Beta-blocker survival benefit	HP:0010677	Enuresis nocturna	13	-0.000140683	0.00152969	-0.0919685	0.926731	0.316876	0.9228	0.976573
PGS000726	Cirrhosis	HP:0010677	Enuresis nocturna	13	-0.00073569	0.00150953	-0.487363	0.626046	0.326552	0.622	0.976573
PGS000754	Systemic lupus erythrmatosus	HP:0010677	Enuresis nocturna	13	0.000385246	0.00150646	0.25573	0.798182	0.319281	0.8042	0.976573
PGS000758	Adult standing height	HP:0010677	Enuresis nocturna	13	0.00118226	0.00152732	0.774076	0.438963	0.341826	0.4429	0.976573
PGS000763	Hearing aid use	HP:0010677	Enuresis nocturna	13	0.000147769	0.00150238	0.0983562	0.921658	0.316927	0.9152	0.976573
PGS000766	Cutaneous melanoma	HP:0010677	Enuresis nocturna	13	0.000674469	0.00151741	0.444488	0.65673	0.324864	0.6549	0.976573
PGS000822	Urinary albumin to creatinine ratio	HP:0010677	Enuresis nocturna	13	-0.00144283	0.001546	-0.933266	0.350778	0.353301	0.352	0.976573
PGS000829	Body mass index (male)	HP:0010677	Enuresis nocturna	13	0.00144033	0.00144779	0.994842	0.319915	0.358312	0.323	0.976573
PGS000834	Corrected insulin response (at 30mins during OGTT)	HP:0010677	Enuresis nocturna	13	-0.000270873	0.00151329	-0.178996	0.857956	0.317872	0.8644	0.976573
PGS000837	Insulin sensitivity index	HP:0010677	Enuresis nocturna	13	0.00106932	0.00151921	0.703864	0.481586	0.337444	0.4809	0.976573
PGS000839	Two hour glucose during OGTT	HP:0010677	Enuresis nocturna	13	-0.000570063	0.00150414	-0.378997	0.704724	0.322586	0.7007	0.976573
PGS000840	Fasting Proinsulin	HP:0010677	Enuresis nocturna	13	0.000902843	0.0015281	0.590826	0.554693	0.331263	0.5496	0.976573
PGS000871	Insulin secretion	HP:0010677	Enuresis nocturna	13	-0.000432186	0.0015247	-0.283456	0.776852	0.319913	0.7757	0.976573
PGS000877	Insulin resistance	HP:0010677	Enuresis nocturna	13	-0.000709068	0.00149934	-0.47292	0.636314	0.325966	0.6361	0.976573
PGS000879	Intraocular pressure	HP:0010677	Enuresis nocturna	13	-0.00114616	0.00150692	-0.760596	0.446974	0.340952	0.4487	0.976573
PGS000903	Parkinson's disease	HP:0010677	Enuresis nocturna	13	0.000612717	0.00150494	0.407138	0.683943	0.323521	0.6829	0.976573
PGS000905	PR interval	HP:0010677	Enuresis nocturna	13	-0.000726776	0.00154072	-0.471712	0.637176	0.325918	0.6382	0.976573
PGS000906	Longevity	HP:0010677	Enuresis nocturna	13	-0.00103062	0.00150209	-0.686122	0.492703	0.336402	0.4852	0.976573
PGS000907	Major depressive disorder	HP:0010677	Enuresis nocturna	13	0.000830755	0.00149793	0.554603	0.579219	0.329511	0.5778	0.976573
PGS000924	Disorders of porphyrin and bilirubin metabolism (time-to-event)	HP:0010677	Enuresis nocturna	13	0.000463396	0.00153069	0.302737	0.762117	0.32039	0.7615	0.976573
PGS000925	Unspecified acute lower respiratory infection (time-to-event)	HP:0010677	Enuresis nocturna	13	-0.000588842	0.00151215	-0.389406	0.697011	0.322924	0.6928	0.976573
PGS000927	Other dermatitis (time-to-event)	HP:0010677	Enuresis nocturna	13	-0.001323	0.00150947	-0.876466	0.380866	0.348961	0.3849	0.976573
PGS000928	Other non-toxic goitre (time-to-event)	HP:0010677	Enuresis nocturna	13	-0.000498998	0.00149988	-0.332693	0.739396	0.321194	0.7444	0.976573
PGS000929	All cause dementia (algorithmically-defined)	HP:0010677	Enuresis nocturna	13	0.000716349	0.00156916	0.456516	0.648061	0.325322	0.6535	0.976573
PGS000931	Blood clot or deep vein thrombosis (diagnosed by doctor)	HP:0010677	Enuresis nocturna	13	-0.00133992	0.00150812	-0.88847	0.374378	0.349855	0.3727	0.976573
PGS000932	Other intervertebral disk disorders (time-to-event)	HP:0010677	Enuresis nocturna	13	0.000781102	0.00153714	0.508151	0.611395	0.327426	0.6138	0.976573
PGS000939	Hiatus hernia	HP:0010677	Enuresis nocturna	13	0.00115516	0.00150887	0.765583	0.444001	0.341273	0.4407	0.976573
PGS000945	Dementia in alzheimer's disease (time-to-event)	HP:0010677	Enuresis nocturna	13	0.000453282	0.00156723	0.289224	0.772435	0.320052	0.7705	0.976573
PGS000950	Skin changes due to chronic exposure to nonionising radiation (time-to-event)	HP:0010677	Enuresis nocturna	13	0.000413623	0.00152307	0.271573	0.785974	0.319634	0.7877	0.976573
PGS000955	Right heel broadband ultrasound attenuation	HP:0010677	Enuresis nocturna	13	0.00148826	0.00155028	0.959993	0.337157	0.355437	0.3285	0.976573
PGS000958	Essential hypertension	HP:0010677	Enuresis nocturna	13	0.000135785	0.00148489	0.0914446	0.927147	0.316872	0.9273	0.976573
PGS000959	Connective tissue disorder	HP:0010677	Enuresis nocturna	13	0.00101799	0.00153416	0.663544	0.507047	0.335116	0.5113	0.976573
PGS000960	Other systemic involvement of connective tissue (time-to-event)	HP:0010677	Enuresis nocturna	13	-0.000499882	0.00152205	-0.328426	0.742618	0.321075	0.7412	0.976573
PGS000962	Chronic ischaemic heart disease (time-to-event)	HP:0010677	Enuresis nocturna	13	-0.000311717	0.00148949	-0.209278	0.834249	0.318369	0.8394	0.976573
PGS000963	Follicular cysts of skin and subcutaneous tissue (time-to-event)	HP:0010677	Enuresis nocturna	13	-0.00117234	0.00153773	-0.762384	0.445907	0.341067	0.4566	0.976573
PGS000964	Slipped disc	HP:0010677	Enuresis nocturna	13	0.000440356	0.00150493	0.292609	0.769847	0.320135	0.7687	0.976573
PGS000965	Hypothyroidism/myxoedema	HP:0010677	Enuresis nocturna	13	0.000430272	0.00151875	0.283306	0.776967	0.319909	0.7715	0.976573
PGS000967	Coxarthrosis [arthrosis of hip] (time-to-event)	HP:0010677	Enuresis nocturna	13	-0.000448908	0.00152964	-0.293474	0.769186	0.320157	0.7694	0.976573
PGS000976	JCV seropositivity for Human Polyomavirus JCV	HP:0010677	Enuresis nocturna	13	-0.000743034	0.00151157	-0.491564	0.623073	0.326726	0.6236	0.976573
PGS000977	MCV seropositivity for Merkel Cell Polyomavirus	HP:0010677	Enuresis nocturna	13	-0.00113459	0.00150978	-0.751492	0.452432	0.340371	0.4548	0.976573
PGS000984	Frequency of playing computer games	HP:0010677	Enuresis nocturna	13	-0.00116949	0.00152052	-0.769138	0.441888	0.341504	0.4352	0.976573
PGS000994	Tea intake	HP:0010677	Enuresis nocturna	13	-0.000521804	0.00154774	-0.337139	0.736042	0.32132	0.741	0.976573
PGS000997	Diverticular disease of intestine (time-to-event)	HP:0010677	Enuresis nocturna	13	0.000322917	0.00155505	0.207657	0.835514	0.31834	0.8267	0.976573
PGS000998	Comparative body height at age 10	HP:0010677	Enuresis nocturna	13	0.000879701	0.0015141	0.581007	0.561291	0.330777	0.5591	0.976573
PGS001003	Number of medications taken	HP:0010677	Enuresis nocturna	13	-0.000207655	0.00149757	-0.138661	0.88973	0.317331	0.8845	0.976573
PGS001005	Number of self reported cancers	HP:0010677	Enuresis nocturna	13	-0.000500569	0.00154844	-0.323273	0.746517	0.320933	0.7411	0.976573
PGS001006	Weight change compared with 1 year ago	HP:0010677	Enuresis nocturna	13	0.000487591	0.00152845	0.319009	0.749748	0.320818	0.7431	0.976573
PGS001007	Age at first sexual intercourse	HP:0010677	Enuresis nocturna	13	-0.000179453	0.00151943	-0.118106	0.905994	0.317108	0.9081	0.976573
PGS001011	Viral warts (time-to-event)	HP:0010677	Enuresis nocturna	13	0.000568917	0.001507	0.377516	0.705824	0.322539	0.726	0.976573
PGS001013	Macular degeneration	HP:0010677	Enuresis nocturna	13	0.00039882	0.00151696	0.262907	0.792645	0.319438	0.7972	0.976573
PGS001014	Other disorders of pancreatic internal secretion (time-to-event)	HP:0010677	Enuresis nocturna	13	-0.000970434	0.00150782	-0.643599	0.519898	0.334015	0.5127	0.976573
PGS001016	Sensitivity / hurt feelings	HP:0010677	Enuresis nocturna	13	-0.000195107	0.00149843	-0.130208	0.896413	0.317235	0.8974	0.976573
PGS001019	Attending social / leisure activities (regular attendance at a gym or sports club)	HP:0010677	Enuresis nocturna	13	0.000141723	0.00152516	0.0929236	0.925972	0.316883	0.9258	0.976573
PGS001021	Feelings of worry or anxiety	HP:0010677	Enuresis nocturna	13	-0.0012027	0.00152813	-0.787041	0.431337	0.34268	0.432	0.976573
PGS001023	Disorders of mineral metabolism (time-to-event)	HP:0010677	Enuresis nocturna	13	-0.000871045	0.00149496	-0.582656	0.56018	0.330858	0.4697	0.976573
PGS001026	Forearm or wrist fracture	HP:0010677	Enuresis nocturna	13	-0.00138386	0.00154086	-0.898112	0.369217	0.350583	0.3692	0.976573
PGS001027	Internal derangement of knee (time-to-event)	HP:0010677	Enuresis nocturna	13	-0.000446891	0.00152933	-0.292213	0.770149	0.320126	0.7667	0.976573
PGS001028	Diabetic eye disease	HP:0010677	Enuresis nocturna	13	-0.000528857	0.00153255	-0.345084	0.730062	0.321549	0.7343	0.976573
PGS001033	Other coagulation defects (time-to-event)	HP:0010677	Enuresis nocturna	13	0.000530673	0.00152422	0.348161	0.72775	0.321639	0.7327	0.976573
PGS001036	Epstein Barr virus nuclear antigen 1 IgG seropositivity	HP:0010677	Enuresis nocturna	13	0.000436824	0.00151477	0.288376	0.773084	0.320032	0.7773	0.976573
PGS001040	Non melanoma skin cancer	HP:0010677	Enuresis nocturna	13	0.000752127	0.00154056	0.488216	0.625442	0.326587	0.6277	0.976573
PGS001042	Thyrotoxicosis [hyperthyroidism] (time-to-event)	HP:0010677	Enuresis nocturna	13	-0.000896587	0.00151726	-0.590925	0.554627	0.331268	0.5433	0.976573
PGS001044	Glucosamine intake	HP:0010677	Enuresis nocturna	13	0.00122001	0.00151176	0.807017	0.419738	0.344025	0.4233	0.976573
PGS001048	NSTEMI (algorithmically-defined)	HP:0010677	Enuresis nocturna	13	0.000710383	0.00149639	0.474732	0.635021	0.326039	0.6357	0.976573
PGS001050	Diaphragmatic hernia (time-to-event)	HP:0010677	Enuresis nocturna	13	-0.000641853	0.0015205	-0.422133	0.672966	0.324046	0.685	0.976573
PGS001073	Duration of walks	HP:0010677	Enuresis nocturna	13	-0.0015203	0.00154086	-0.986656	0.323912	0.357628	0.3287	0.976573
PGS001074	Types of physical activity in last 4 weeks (other exercises)	HP:0010677	Enuresis nocturna	13	-0.000432526	0.0015178	-0.284968	0.775693	0.319949	0.7792	0.976573
PGS001075	Usual walking pace	HP:0010677	Enuresis nocturna	13	-0.000665839	0.00150634	-0.442025	0.658511	0.324772	0.663	0.976573
PGS001078	Monocyte %	HP:0010677	Enuresis nocturna	13	-0.000153303	0.0015132	-0.10131	0.919313	0.316952	0.9189	0.976573
PGS001081	JC VP1 antigen for Human Polyomavirus JCV	HP:0010677	Enuresis nocturna	13	0.000281768	0.00151123	0.186449	0.852109	0.317987	0.8541	0.976573
PGS001082	MC VP1 antigen for Merkel Cell Polyomavirus	HP:0010677	Enuresis nocturna	13	0.000969415	0.00151449	0.640092	0.522175	0.333824	0.5246	0.976573
PGS001103	Body fat percentage (left leg)	HP:0010677	Enuresis nocturna	13	-0.000608868	0.00149977	-0.405974	0.684798	0.323481	0.6896	0.976573
PGS001104	Body fat percentage (right leg)	HP:0010677	Enuresis nocturna	13	-0.000134114	0.00149771	-0.0895457	0.928656	0.316857	0.9279	0.976573
PGS001105	Body fat percentage (trunk fat)	HP:0010677	Enuresis nocturna	13	0.000324388	0.00152796	0.212301	0.83189	0.318423	0.8279	0.976573
PGS001107	UACR [> 30 mg/g]	HP:0010677	Enuresis nocturna	13	-0.000453878	0.00148616	-0.305404	0.760086	0.320459	0.7644	0.976573
PGS001108	Basal metabolic rate	HP:0010677	Enuresis nocturna	13	0.00119309	0.00149787	0.796524	0.425807	0.343314	0.4283	0.976573
PGS001112	Aspirin	HP:0010677	Enuresis nocturna	13	0.000301572	0.00150708	0.200104	0.841417	0.31821	0.8384	0.976573
PGS001114	Ibuprofen use self-reported	HP:0010677	Enuresis nocturna	13	-0.000953599	0.00152121	-0.626868	0.530806	0.333117	0.5324	0.976573
PGS001115	Paracetamol use self-reported	HP:0010677	Enuresis nocturna	13	-0.00114132	0.00151244	-0.754619	0.450553	0.34057	0.4449	0.976573
PGS001117	Started insulin within one year diagnosis of diabetes	HP:0010677	Enuresis nocturna	13	-0.000863291	0.00149812	-0.57625	0.564501	0.330545	0.5645	0.976573
PGS001118	Taking other prescription medications	HP:0010677	Enuresis nocturna	13	-0.00125638	0.00154073	-0.815444	0.4149	0.344602	0.4155	0.976573
PGS001119	Left hand grip strength	HP:0010677	Enuresis nocturna	13	-0.000322157	0.001511	-0.213208	0.831183	0.318439	0.8337	0.976573
PGS001120	Right hand grip strength	HP:0010677	Enuresis nocturna	13	-0.00109877	0.00152386	-0.721046	0.470953	0.338478	0.4705	0.976573
PGS001127	Never Smoker	HP:0010677	Enuresis nocturna	13	-0.000702981	0.00151716	-0.463352	0.643155	0.325588	0.6422	0.976573
PGS001131	Zoster [herpes zoster] (time-to-event)	HP:0010677	Enuresis nocturna	13	-0.0014732	0.00153554	-0.959402	0.337454	0.355389	0.3423	0.976573
PGS001135	Arthritis (nos)	HP:0010677	Enuresis nocturna	13	-0.000780761	0.00153123	-0.50989	0.610176	0.327501	0.603	0.976573
PGS001136	Hematologic disease, genetic	HP:0010677	Enuresis nocturna	13	-0.000254956	0.0014813	-0.172116	0.863361	0.31777	0.8662	0.976573
PGS001138	Rheumatoid factor [> 16 IU/mL]	HP:0010677	Enuresis nocturna	13	0.000280707	0.0015079	0.186157	0.852337	0.317982	0.8495	0.976573
PGS001144	Arm fat mass (L)	HP:0010677	Enuresis nocturna	13	0.000762421	0.00148964	0.511815	0.608828	0.327584	0.6078	0.976573
PGS001145	Arm fat mass (R)	HP:0010677	Enuresis nocturna	13	0.000723198	0.00148848	0.485864	0.627109	0.32649	0.623	0.976573
PGS001146	Arm fat-free mass (R)	HP:0010677	Enuresis nocturna	13	0.00126093	0.00149944	0.840932	0.400471	0.346385	0.3974	0.976573
PGS001147	Leg fat mass (R)	HP:0010677	Enuresis nocturna	13	0.000820641	0.001494	0.54929	0.582858	0.329263	0.5855	0.976573
PGS001148	Trunk fat mass	HP:0010677	Enuresis nocturna	13	0.00106975	0.00151143	0.707772	0.479156	0.337677	0.4837	0.976573
PGS001158	Left leg mass (predicted)	HP:0010677	Enuresis nocturna	13	0.00140842	0.00149017	0.945135	0.344686	0.354242	0.3513	0.976573
PGS001159	Right leg mass (predicted)	HP:0010677	Enuresis nocturna	13	0.00107574	0.00148974	0.722104	0.470302	0.338542	0.475	0.976573
PGS001164	Testicular cancer	HP:0010677	Enuresis nocturna	13	-0.00130336	0.00151562	-0.859952	0.389903	0.34775	0.393	0.976573
PGS001166	Leg fat free mass (L)	HP:0010677	Enuresis nocturna	13	0.00139039	0.00149086	0.932607	0.351118	0.353249	0.35	0.976573
PGS001167	Leg fat-free mass (R)	HP:0010677	Enuresis nocturna	13	0.00110526	0.00148931	0.742126	0.458085	0.33978	0.4612	0.976573
PGS001169	Whole body fat free mass	HP:0010677	Enuresis nocturna	13	0.001393	0.00150236	0.927211	0.353911	0.352825	0.351	0.976573
PGS001181	Other hypothyroidism (time-to-event)	HP:0010677	Enuresis nocturna	13	0.000220831	0.0015085	0.146391	0.883625	0.317424	0.8864	0.976573
PGS001185	Intra-ocular pressure, Goldmann-correlated ¬Æ	HP:0010677	Enuresis nocturna	13	-0.000961822	0.00150723	-0.638141	0.523444	0.333719	0.5262	0.976573
PGS001192	Gonarthrosis [arthrosis of knee] (time-to-event)	HP:0010677	Enuresis nocturna	13	-0.000457471	0.00150562	-0.303843	0.761275	0.320418	0.7629	0.976573
PGS001233	Heart rate (AR)	HP:0010677	Enuresis nocturna	13	-0.00136831	0.00150476	-0.909324	0.363272	0.351438	0.3628	0.976573
PGS001235	Right arm mass (predicted)	HP:0010677	Enuresis nocturna	13	0.00108291	0.0015013	0.721316	0.470786	0.338494	0.4647	0.976573
PGS001237	Lung function (FVC)	HP:0010677	Enuresis nocturna	13	0.00119129	0.00151411	0.786795	0.431481	0.342664	0.4302	0.976573
PGS001250	Calculus of kidney and ureter (time-to-event)	HP:0010677	Enuresis nocturna	13	-0.000534974	0.00152515	-0.350769	0.725793	0.321716	0.7364	0.976573
PGS001251	Other interstitial pulmonary diseases (time-to-event)	HP:0010677	Enuresis nocturna	13	0.0013968	0.00147559	0.946604	0.343937	0.354359	0.3404	0.976573
PGS001255	Otosclerosis (time-to-event)	HP:0010677	Enuresis nocturna	13	0.00142747	0.00149847	0.952615	0.340883	0.354841	0.3415	0.976573
PGS001257	Childhood sunburn	HP:0010677	Enuresis nocturna	13	-0.00022232	0.00151026	-0.147206	0.882982	0.317434	0.885	0.976573
PGS001258	Radius fracture	HP:0010677	Enuresis nocturna	13	-0.001304	0.001523	-0.856203	0.391972	0.347479	0.3939	0.976573
PGS001262	Vascular/heart problems diagnosed by doctor Angina	HP:0010677	Enuresis nocturna	13	-0.0012341	0.00150917	-0.817732	0.413593	0.34476	0.4196	0.976573
PGS001263	Atrial flutter	HP:0010677	Enuresis nocturna	13	-0.00132818	0.00154269	-0.860953	0.389351	0.347823	0.3933	0.976573
PGS001264	Deep vein thrombosis	HP:0010677	Enuresis nocturna	13	-0.000606464	0.00150153	-0.403896	0.686326	0.32341	0.686	0.976573
PGS001265	Deep vein thrombosis (leg)	HP:0010677	Enuresis nocturna	13	-0.000900595	0.00149897	-0.60081	0.548024	0.331766	0.546	0.976573
PGS001266	Deep vein thrombosis (diagnosed by doctor)	HP:0010677	Enuresis nocturna	13	-0.000883059	0.00150033	-0.588577	0.556201	0.331151	0.5518	0.976573
PGS001275	Other retinal disorders (time-to-event)	HP:0010677	Enuresis nocturna	13	0.000273438	0.00152161	0.179703	0.857401	0.317883	0.8645	0.976573
PGS001278	previously: Blood clot in the leg (DVT) or lung	HP:0010677	Enuresis nocturna	13	-0.00106705	0.00150807	-0.707564	0.479286	0.337664	0.4845	0.976573
PGS001281	Migraine	HP:0010677	Enuresis nocturna	13	-0.000695913	0.00152258	-0.457061	0.647669	0.325343	0.6402	0.976573
PGS001282	Migraine (time-to-event)	HP:0010677	Enuresis nocturna	13	0.00098083	0.00154011	0.636856	0.52428	0.33365	0.5193	0.976573
PGS001285	Allergic disease (hay fever, rhinitis, or eczema) (diagnosed by doctor)	HP:0010677	Enuresis nocturna	13	-0.001255	0.00153307	-0.818617	0.413087	0.344821	0.4054	0.976573
PGS001287	Psoriatic arthropathy	HP:0010677	Enuresis nocturna	13	-0.000830049	0.00151492	-0.547916	0.583802	0.3292	0.5832	0.976573
PGS001293	Other diseases of liver (time-to-event)	HP:0010677	Enuresis nocturna	13	-0.000365972	0.00149079	-0.245489	0.806099	0.319064	0.8125	0.976573
PGS001294	Non-insulin-dependent diabetes (time-to-event)	HP:0010677	Enuresis nocturna	13	-0.00120447	0.00151796	-0.793481	0.427577	0.34311	0.4197	0.976573
PGS001296	Insulin-dependent diabetes mellitus (time-to-event)	HP:0010677	Enuresis nocturna	13	-0.000801498	0.00150243	-0.533468	0.59376	0.32854	0.6024	0.976573
PGS001308	Sjogren's syndrome/sicca syndrome	HP:0010677	Enuresis nocturna	13	0.00144005	0.0015347	0.938323	0.348174	0.3537	0.3413	0.976573
PGS001309	Other rheumatoid arthritis (time-to-event)	HP:0010677	Enuresis nocturna	13	-0.000622321	0.00152836	-0.407183	0.683911	0.323522	0.6828	0.976573
PGS001318	Disorders of lipoprotein metabolism and other lipidaemias (time-to-event)	HP:0010677	Enuresis nocturna	13	-0.000486749	0.00149299	-0.326022	0.744437	0.321009	0.7372	0.976573
PGS001321	Eye problems/disorders (Glaucoma)	HP:0010677	Enuresis nocturna	13	-0.000526992	0.00151618	-0.347578	0.728188	0.321622	0.7289	0.976573
PGS001324	Family history of high blood pressure	HP:0010677	Enuresis nocturna	13	-0.000596803	0.0015101	-0.395209	0.692725	0.323116	0.6909	0.976573
PGS001326	Emphysema	HP:0010677	Enuresis nocturna	13	-0.00143051	0.0015182	-0.942241	0.346165	0.354011	0.3517	0.976573
PGS001328	Family history of diabetes	HP:0010677	Enuresis nocturna	13	-0.00125598	0.00152573	-0.823199	0.410478	0.345139	0.4142	0.976573
PGS001329	Unspecified diabetes mellitus (time-to-event)	HP:0010677	Enuresis nocturna	13	-0.000740285	0.00151917	-0.487295	0.626095	0.326549	0.6197	0.976573
PGS001333	Chronic obstructive pulmonary disease (algorithmically-defined)	HP:0010677	Enuresis nocturna	13	0.000490377	0.0014979	0.327376	0.743412	0.321046	0.7436	0.976573
PGS001334	Other chronic obstructive pulmonary disease (time-to-event)	HP:0010677	Enuresis nocturna	13	-0.000501682	0.00152802	-0.328323	0.742697	0.321072	0.7461	0.976573
PGS001335	Vascular/heart problems diagnosed by doctor High BP	HP:0010677	Enuresis nocturna	13	0.000564005	0.00148369	0.380138	0.703877	0.322623	0.7065	0.976573
PGS001339	Atrial fibrillation and flutter (time-to-event)	HP:0010677	Enuresis nocturna	13	-0.000578752	0.00155413	-0.372395	0.709632	0.322377	0.7013	0.976573
PGS001343	Asthma (algorithmically-defined)	HP:0010677	Enuresis nocturna	13	-0.000944025	0.00153672	-0.61431	0.53907	0.332459	0.5345	0.976573
PGS001347	Family history of Alzheimer's/dementia	HP:0010677	Enuresis nocturna	13	0.000973723	0.00156677	0.621485	0.53434	0.332833	0.5366	0.976573
PGS001350	Fasting glucose	HP:0010677	Enuresis nocturna	13	-0.000922913	0.00154381	-0.597817	0.550019	0.331614	0.5533	0.976573
PGS001358	3mm cylindrical power (R)	HP:0010677	Enuresis nocturna	13	0.000252619	0.00150681	0.167651	0.866872	0.317706	0.8676	0.976573
PGS001361	3mm strong meridian angle (L)	HP:0010677	Enuresis nocturna	13	-0.00083111	0.0015326	-0.542288	0.587671	0.32894	0.5911	0.976573
PGS001366	6mm strong meridian (R)	HP:0010677	Enuresis nocturna	13	-0.00143962	0.00151054	-0.953048	0.340663	0.354876	0.3361	0.976573
PGS001367	6mm weak meridian (L)	HP:0010677	Enuresis nocturna	13	-0.000981425	0.00150395	-0.652564	0.514101	0.334505	0.5166	0.976573
PGS001368	6mm weak meridian (R)	HP:0010677	Enuresis nocturna	13	-0.000821629	0.0015009	-0.547423	0.58414	0.329177	0.5869	0.976573
PGS001369	Acute appendicitis (time-to-event)	HP:0010677	Enuresis nocturna	13	0.000962603	0.00151678	0.634637	0.525727	0.333531	0.5216	0.976573
PGS001371	Age diabetes diagnosed	HP:0010677	Enuresis nocturna	13	0.000660813	0.00149095	0.443216	0.65765	0.324817	0.6609	0.976573
PGS001372	Age hayfever or allergic rhinitis diagnosed by doctor	HP:0010677	Enuresis nocturna	13	-0.000266792	0.00150172	-0.177658	0.859007	0.317852	0.8599	0.976573
PGS001376	Average number of times bowels opened per day	HP:0010677	Enuresis nocturna	13	-0.000285541	0.00153194	-0.186392	0.852154	0.317986	0.8487	0.976573
PGS001377	Basophill %	HP:0010677	Enuresis nocturna	13	-0.000483173	0.00149503	-0.323187	0.746583	0.320931	0.74	0.976573
PGS001378	Basophill count	HP:0010677	Enuresis nocturna	13	0.00027305	0.00148743	0.183572	0.854365	0.317942	0.8574	0.976573
PGS001380	Corneal hysteresis (L)	HP:0010677	Enuresis nocturna	13	-0.00106137	0.00152004	-0.69825	0.485089	0.337111	0.4811	0.976573
PGS001382	Corneal resistance factor (L)	HP:0010677	Enuresis nocturna	13	-0.0014902	0.00150075	-0.99297	0.320826	0.358155	0.3233	0.976573
PGS001385	Degree bothered by headaches in the last 3 months	HP:0010677	Enuresis nocturna	13	-0.000613352	0.00150968	-0.406279	0.684574	0.323491	0.6876	0.976573
PGS001386	Degree bothered by pain in arms/legs/joints in the past 3 months	HP:0010677	Enuresis nocturna	13	0.000374419	0.00153056	0.244629	0.806765	0.319047	0.8083	0.976573
PGS001387	Degree bothered by urinary frequency/bladder irritability in the last 3 months	HP:0010677	Enuresis nocturna	13	-0.000709296	0.00150199	-0.472238	0.636801	0.325939	0.6339	0.976573
PGS001392	Family history of lung cancer	HP:0010677	Enuresis nocturna	13	0.000390663	0.00149606	0.261128	0.794016	0.319399	0.7971	0.976573
PGS001393	Father's age at death	HP:0010677	Enuresis nocturna	13	0.000691848	0.0015148	0.456725	0.647911	0.32533	0.6343	0.976573
PGS001395	Frequency of discomfort/pain in abdomen in last 3 months	HP:0010677	Enuresis nocturna	13	-0.000437348	0.00151533	-0.288615	0.772901	0.320037	0.7728	0.976573
PGS001397	Frequency of walking for pleasure in last 4 weeks	HP:0010677	Enuresis nocturna	13	0.000314687	0.0015148	0.207742	0.835449	0.318342	0.8422	0.976573
PGS001398	Friendship satisfaction	HP:0010677	Enuresis nocturna	13	-0.000269088	0.00154247	-0.174453	0.861524	0.317804	0.8626	0.976573
PGS001399	GE / gI antigen for Varicella Zoster Virus	HP:0010677	Enuresis nocturna	13	0.000573905	0.00151509	0.378793	0.704876	0.32258	0.7128	0.976573
PGS001401	Health satisfaction	HP:0010677	Enuresis nocturna	13	0.000928721	0.00151226	0.614129	0.539189	0.332449	0.5369	0.976573
PGS001409	Intra-ocular pressure, corneal-compensated (L)	HP:0010677	Enuresis nocturna	13	-0.000616931	0.00151009	-0.408539	0.682915	0.323569	0.6873	0.976573
PGS001410	Intra-ocular pressure, corneal-compensated (R)	HP:0010677	Enuresis nocturna	13	0.000312454	0.00154699	0.201975	0.839954	0.318242	0.8385	0.976573
PGS001411	Intra-ocular pressure, Goldmann-correlated (L)	HP:0010677	Enuresis nocturna	13	-0.000533151	0.00152315	-0.350033	0.726345	0.321694	0.7305	0.976573
PGS001412	LV ejection fraction	HP:0010677	Enuresis nocturna	13	0.000680097	0.00153116	0.444172	0.656959	0.324852	0.6544	0.976573
PGS001413	LV stroke volume	HP:0010677	Enuresis nocturna	13	0.000194973	0.00152596	0.12777	0.898342	0.317208	0.8937	0.976573
PGS001414	Lymphocyte %	HP:0010677	Enuresis nocturna	13	0.000245781	0.00147949	0.166125	0.868073	0.317684	0.8677	0.976573
PGS001415	Mean FA in anterior limb of internal capsule on FA skeleton (L)	HP:0010677	Enuresis nocturna	13	-0.000700941	0.00151086	-0.463934	0.642738	0.32561	0.644	0.976573
PGS001416	Mean FA in anterior limb of internal capsule on FA skeleton (R)	HP:0010677	Enuresis nocturna	13	0.00145297	0.00154379	0.941173	0.346712	0.353926	0.3493	0.976573
PGS001417	Mean FA in body of corpus callosum on FA skeleton	HP:0010677	Enuresis nocturna	13	-0.00112365	0.00154053	-0.729391	0.465835	0.338989	0.4715	0.976573
PGS001418	Mean FA in cerebral peduncle on FA skeleton (L)	HP:0010677	Enuresis nocturna	13	-0.000523569	0.00152966	-0.342278	0.732172	0.321468	0.729	0.976573
PGS001419	Mean FA in cingulum cingulate gyrus on FA skeleton (L)	HP:0010677	Enuresis nocturna	13	0.000859836	0.0015525	0.55384	0.579741	0.329475	0.5804	0.976573
PGS001420	Mean FA in cingulum cingulate gyrus on FA skeleton (R)	HP:0010677	Enuresis nocturna	13	-0.00103022	0.00155707	-0.661638	0.508268	0.335009	0.5193	0.976573
PGS001421	Mean FA in cingulum hippocampus on FA skeleton (L)	HP:0010677	Enuresis nocturna	13	0.000674241	0.00152592	0.441859	0.658632	0.324766	0.6649	0.976573
PGS001422	Mean FA in cingulum hippocampus on FA skeleton (R)	HP:0010677	Enuresis nocturna	13	0.00149062	0.00152425	0.977935	0.328206	0.356904	0.324	0.976573
PGS001423	Mean FA in corticospinal tract on FA skeleton (R)	HP:0010677	Enuresis nocturna	13	0.000895307	0.00149212	0.600025	0.548547	0.331726	0.5488	0.976573
PGS001424	Mean FA in external capsule on FA skeleton (R)	HP:0010677	Enuresis nocturna	13	0.00104213	0.00151795	0.686536	0.492442	0.336426	0.4837	0.976573
PGS001426	Mean FA in fornix on FA skeleton	HP:0010677	Enuresis nocturna	13	-0.000409909	0.00152541	-0.26872	0.788169	0.319569	0.794	0.976573
PGS001427	Mean FA in genu of corpus callosum on FA skeleton	HP:0010677	Enuresis nocturna	13	0.000488976	0.00156053	0.313339	0.75405	0.320666	0.7619	0.976573
PGS001428	Mean FA in inferior cerebellar peduncle on FA skeleton (R)	HP:0010677	Enuresis nocturna	13	-0.000326329	0.00148945	-0.219094	0.826596	0.318546	0.8304	0.976573
PGS001429	Mean FA in middle cerebellar peduncle on FA skeleton	HP:0010677	Enuresis nocturna	13	0.00145947	0.00153564	0.9504	0.342006	0.354663	0.3486	0.976573
PGS001430	Mean FA in posterior limb of internal capsule on FA skeleton (L)	HP:0010677	Enuresis nocturna	13	0.00053077	0.0014978	0.354366	0.723096	0.321823	0.727	0.976573
PGS001431	Mean FA in posterior limb of internal capsule on FA skeleton (R)	HP:0010677	Enuresis nocturna	13	-0.000581903	0.00152061	-0.382678	0.701993	0.322705	0.7048	0.976573
PGS001432	Mean FA in posterior thalamic radiation on FA skeleton (L)	HP:0010677	Enuresis nocturna	13	-0.00126684	0.00150799	-0.840087	0.400945	0.346325	0.4043	0.976573
PGS001433	Mean FA in posterior thalamic radiation on FA skeleton (R)	HP:0010677	Enuresis nocturna	13	0.000297068	0.00153957	0.192955	0.847011	0.318091	0.8429	0.976573
PGS001434	Mean FA in retrolenticular part of internal capsule on FA skeleton (L)	HP:0010677	Enuresis nocturna	13	-0.000537681	0.00150547	-0.357151	0.72101	0.321907	0.714	0.976573
PGS001435	Mean FA in retrolenticular part of internal capsule on FA skeleton (R)	HP:0010677	Enuresis nocturna	13	0.000655552	0.00152887	0.428781	0.668122	0.324285	0.6722	0.976573
PGS001437	Mean FA in sagittal stratum on FA skeleton (R)	HP:0010677	Enuresis nocturna	13	-0.00147095	0.00154147	-0.954247	0.340056	0.354972	0.3381	0.976573
PGS001439	Mean FA in superior cerebellar peduncle on FA skeleton (L)	HP:0010677	Enuresis nocturna	13	-0.000514802	0.00150715	-0.341573	0.732703	0.321447	0.7284	0.976573
PGS001440	Mean FA in superior cerebellar peduncle on FA skeleton (R)	HP:0010677	Enuresis nocturna	13	-0.000254774	0.00151176	-0.168528	0.866183	0.317718	0.8697	0.976573
PGS001442	Mean FA in superior corona radiata on FA skeleton (R)	HP:0010677	Enuresis nocturna	13	-0.000242627	0.00154517	-0.157024	0.87524	0.31756	0.8776	0.976573
PGS001443	Mean FA in superior fronto-occipital fasciculus on FA skeleton (L)	HP:0010677	Enuresis nocturna	13	-0.000367598	0.00150238	-0.244678	0.806727	0.319048	0.8143	0.976573
PGS001444	Mean FA in superior fronto-occipital fasciculus on FA skeleton (R)	HP:0010677	Enuresis nocturna	13	-0.000418604	0.00149668	-0.279687	0.779742	0.319823	0.7781	0.976573
PGS001445	Mean FA in superior longitudinal fasciculus on FA skeleton (L)	HP:0010677	Enuresis nocturna	13	0.000346397	0.00150931	0.229506	0.818495	0.318744	0.8185	0.976573
PGS001446	Mean FA in superior longitudinal fasciculus on FA skeleton (R)	HP:0010677	Enuresis nocturna	13	0.000851831	0.00151395	0.562653	0.573725	0.329891	0.5772	0.976573
PGS001450	Mean ICVF in anterior corona radiata on FA skeleton (L)	HP:0010677	Enuresis nocturna	13	-0.000645799	0.00151143	-0.427277	0.669217	0.324231	0.6711	0.976573
PGS001451	Mean ICVF in anterior corona radiata on FA skeleton (R)	HP:0010677	Enuresis nocturna	13	-0.00125498	0.00151679	-0.827396	0.408096	0.345431	0.4124	0.976573
PGS001453	Mean ICVF in anterior limb of internal capsule on FA skeleton (R)	HP:0010677	Enuresis nocturna	13	-0.000567837	0.00152991	-0.371157	0.710554	0.322338	0.711	0.976573
PGS001454	Mean ICVF in body of corpus callosum on FA skeleton	HP:0010677	Enuresis nocturna	13	0.00129225	0.00149998	0.861512	0.389043	0.347864	0.3901	0.976573
PGS001457	Mean ICVF in cingulum cingulate gyrus on FA skeleton (L)	HP:0010677	Enuresis nocturna	13	0.000867153	0.00151704	0.571608	0.567642	0.33032	0.5696	0.976573
PGS001459	Mean ICVF in cingulum hippocampus on FA skeleton (L)	HP:0010677	Enuresis nocturna	13	-0.000824151	0.00149588	-0.550947	0.581722	0.32934	0.581	0.976573
PGS001460	Mean ICVF in cingulum hippocampus on FA skeleton (R)	HP:0010677	Enuresis nocturna	13	-0.000614766	0.00150303	-0.409018	0.682563	0.323586	0.68	0.976573
PGS001461	Mean ICVF in external capsule on FA skeleton (L)	HP:0010677	Enuresis nocturna	13	0.000954654	0.00150007	0.636408	0.524572	0.333626	0.5336	0.976573
PGS001462	Mean ICVF in external capsule on FA skeleton (R)	HP:0010677	Enuresis nocturna	13	0.000234589	0.00149898	0.156499	0.875653	0.317553	0.8718	0.976573
PGS001464	Mean ICVF in fornix cres+stria terminalis on FA skeleton (R)	HP:0010677	Enuresis nocturna	13	-0.000220564	0.00150997	-0.146072	0.883877	0.31742	0.8833	0.976573
PGS001465	Mean ICVF in fornix on FA skeleton	HP:0010677	Enuresis nocturna	13	-0.000799061	0.00150597	-0.530596	0.595748	0.328411	0.5979	0.976573
PGS001467	Mean ICVF in inferior cerebellar peduncle on FA skeleton (L)	HP:0010677	Enuresis nocturna	13	-0.000734913	0.00151245	-0.485908	0.627078	0.326492	0.6169	0.976573
PGS001469	Mean ICVF in medial lemniscus on FA skeleton (L)	HP:0010677	Enuresis nocturna	13	-0.00131001	0.00152411	-0.859524	0.390139	0.347719	0.3902	0.976573
PGS001472	Mean ICVF in posterior corona radiata on FA skeleton (L)	HP:0010677	Enuresis nocturna	13	-0.000652623	0.00152677	-0.427454	0.669088	0.324237	0.6637	0.976573
PGS001474	Mean ICVF in posterior limb of internal capsule on FA skeleton (L)	HP:0010677	Enuresis nocturna	13	-0.000854552	0.0015091	-0.566267	0.571266	0.330063	0.5739	0.976573
PGS001475	Mean ICVF in posterior limb of internal capsule on FA skeleton (R)	HP:0010677	Enuresis nocturna	13	-0.000813477	0.00150855	-0.539245	0.589769	0.328801	0.588	0.976573
PGS001477	Mean ICVF in posterior thalamic radiation on FA skeleton (R)	HP:0010677	Enuresis nocturna	13	-0.000491311	0.00150471	-0.326515	0.744064	0.321022	0.7404	0.976573
PGS001478	Mean ICVF in retrolenticular part of internal capsule on FA skeleton (L)	HP:0010677	Enuresis nocturna	13	-0.00146764	0.00152967	-0.959452	0.337429	0.355393	0.3415	0.976573
PGS001480	Mean ICVF in sagittal stratum on FA skeleton (L)	HP:0010677	Enuresis nocturna	13	-0.000797966	0.00152283	-0.524	0.600328	0.328117	0.5985	0.976573
PGS001481	Mean ICVF in sagittal stratum on FA skeleton (R)	HP:0010677	Enuresis nocturna	13	-0.00136079	0.00152235	-0.893874	0.37148	0.350262	0.3729	0.976573
PGS001482	Mean ICVF in superior cerebellar peduncle on FA skeleton (L)	HP:0010677	Enuresis nocturna	13	-0.000780878	0.0015188	-0.51414	0.607202	0.327685	0.6105	0.976573
PGS001483	Mean ICVF in superior cerebellar peduncle on FA skeleton (R)	HP:0010677	Enuresis nocturna	13	-0.00127779	0.00151872	-0.841361	0.400231	0.346415	0.4058	0.976573
PGS001488	Mean ICVF in superior longitudinal fasciculus on FA skeleton (L)	HP:0010677	Enuresis nocturna	13	0.000582574	0.00152491	0.382039	0.702467	0.322684	0.7049	0.976573
PGS001489	Mean ICVF in superior longitudinal fasciculus on FA skeleton (R)	HP:0010677	Enuresis nocturna	13	0.000343323	0.00152487	0.225149	0.821883	0.31866	0.8251	0.976573
PGS001491	Mean ICVF in uncinate fasciculus on FA skeleton (L)	HP:0010677	Enuresis nocturna	13	-0.00136497	0.00150906	-0.904522	0.365811	0.351071	0.3735	0.976573
PGS001492	Mean ICVF in uncinate fasciculus on FA skeleton (R)	HP:0010677	Enuresis nocturna	13	0.00112234	0.00150866	0.743935	0.45699	0.339894	0.4649	0.976573
PGS001493	Mean ISOVF in anterior corona radiata on FA skeleton (L)	HP:0010677	Enuresis nocturna	13	0.00090274	0.0015332	0.588795	0.556055	0.331162	0.5587	0.976573
PGS001494	Mean ISOVF in anterior corona radiata on FA skeleton (R)	HP:0010677	Enuresis nocturna	13	0.00107075	0.00152305	0.703027	0.482108	0.337394	0.4893	0.976573
PGS001495	Mean ISOVF in body of corpus callosum on FA skeleton	HP:0010677	Enuresis nocturna	13	0.00110902	0.0015648	0.708729	0.478562	0.337734	0.4772	0.976573
PGS001496	Mean ISOVF in cingulum cingulate gyrus on FA skeleton (L)	HP:0010677	Enuresis nocturna	13	-0.00119782	0.00153806	-0.778787	0.436183	0.342135	0.4329	0.976573
PGS001498	Mean ISOVF in external capsule on FA skeleton (L)	HP:0010677	Enuresis nocturna	13	-0.000457663	0.00148917	-0.307328	0.758621	0.320508	0.7605	0.976573
PGS001499	Mean ISOVF in fornix on FA skeleton	HP:0010677	Enuresis nocturna	13	0.00035213	0.00152295	0.231216	0.817167	0.318777	0.8189	0.976573
PGS001503	Mean ISOVF in sagittal stratum on FA skeleton (R)	HP:0010677	Enuresis nocturna	13	-0.000167457	0.00149751	-0.111823	0.910973	0.317047	0.911	0.976573
PGS001504	Mean ISOVF in superior cerebellar peduncle on FA skeleton (R)	HP:0010677	Enuresis nocturna	13	-0.000497222	0.00151954	-0.32722	0.743531	0.321042	0.7478	0.976573
PGS001505	Mean ISOVF in superior corona radiata on FA skeleton (L)	HP:0010677	Enuresis nocturna	13	-0.00127771	0.00152406	-0.838357	0.401915	0.346202	0.401	0.976573
PGS001507	Median T2star in caudate (L)	HP:0010677	Enuresis nocturna	13	0.000965403	0.00151972	0.635249	0.525327	0.333564	0.5236	0.976573
PGS001508	Median T2star in caudate (R)	HP:0010677	Enuresis nocturna	13	0.00073986	0.00152517	0.4851	0.62765	0.326459	0.6283	0.976573
PGS001510	Median T2star in pallidum (R)	HP:0010677	Enuresis nocturna	13	-0.00119665	0.00149826	-0.798698	0.424546	0.343461	0.4243	0.976573
PGS001513	Median T2star in thalamus (R)	HP:0010677	Enuresis nocturna	13	-0.00102697	0.00151319	-0.678679	0.497408	0.335973	0.5006	0.976573
PGS001514	Non-cancer illness year/age first occurred	HP:0010677	Enuresis nocturna	13	0.000531116	0.00152288	0.348758	0.727302	0.321657	0.7299	0.976573
PGS001520	Position of the pulse wave peak	HP:0010677	Enuresis nocturna	13	-0.000541471	0.00151961	-0.356322	0.721631	0.321882	0.7206	0.976573
PGS001522	Psoriatic and enteropathic arthropathies (time-to-event)	HP:0010677	Enuresis nocturna	13	-0.000657172	0.00149269	-0.440261	0.659788	0.324706	0.6655	0.976573
PGS001534	Total Volume of white matter hyperintensities (from T1 and T2 FLAIR images)	HP:0010677	Enuresis nocturna	13	-0.00151892	0.00154078	-0.985816	0.324324	0.357558	0.3206	0.976573
PGS001536	Vitiligo (time-to-event)	HP:0010677	Enuresis nocturna	13	-0.000396986	0.00152046	-0.261097	0.794041	0.319398	0.8008	0.976573
PGS001537	Volume of accumbens (L)	HP:0010677	Enuresis nocturna	13	-0.00118963	0.00150759	-0.789092	0.430137	0.342817	0.4296	0.976573
PGS001538	Volume of accumbens (R)	HP:0010677	Enuresis nocturna	13	-0.000688369	0.00148914	-0.462258	0.643939	0.325545	0.6371	0.976573
PGS001541	Volume of brain, grey+white matter (normalised for head size)	HP:0010677	Enuresis nocturna	13	-0.00148232	0.00152062	-0.974812	0.329753	0.356647	0.3328	0.976573
PGS001544	Volume of grey matter	HP:0010677	Enuresis nocturna	13	0.00139785	0.00149264	0.936496	0.349113	0.353556	0.3524	0.976573
PGS001545	Volume of grey matter (normalised for head size)	HP:0010677	Enuresis nocturna	13	-0.0005311	0.00150468	-0.352965	0.724146	0.321781	0.7249	0.976573
PGS001550	Volume of grey matter in Cingulate Gyrus, anterior division (L)	HP:0010677	Enuresis nocturna	13	0.000786015	0.00151223	0.519773	0.60327	0.327931	0.5982	0.976573
PGS001551	Volume of grey matter in Cingulate Gyrus, anterior division (R)	HP:0010677	Enuresis nocturna	13	0.000278072	0.00148688	0.187018	0.851663	0.317996	0.8483	0.976573
PGS001553	Volume of grey matter in Crus I Cerebellum (R)	HP:0010677	Enuresis nocturna	13	0.000729686	0.00151565	0.481436	0.630251	0.326309	0.6302	0.976573
PGS001554	Volume of grey matter in Crus II Cerebellum (L)	HP:0010677	Enuresis nocturna	13	-0.000771916	0.00152139	-0.507376	0.611938	0.327393	0.6096	0.976573
PGS001555	Volume of grey matter in Crus II Cerebellum (R)	HP:0010677	Enuresis nocturna	13	-0.000674705	0.00157228	-0.429126	0.66787	0.324297	0.6657	0.976573
PGS001557	Volume of grey matter in Frontal Operculum Cortex (L)	HP:0010677	Enuresis nocturna	13	-0.000875568	0.00151532	-0.577812	0.563446	0.330621	0.5615	0.976573
PGS001560	Volume of grey matter in Frontal Pole (L)	HP:0010677	Enuresis nocturna	13	0.00147694	0.00151809	0.972897	0.330704	0.35649	0.3304	0.976573
PGS001561	Volume of grey matter in Heschl's Gyrus (includes H1 and H2) (L)	HP:0010677	Enuresis nocturna	13	-0.000190783	0.00148851	-0.128171	0.898025	0.317212	0.8963	0.976573
PGS001563	Volume of grey matter in Hippocampus (L)	HP:0010677	Enuresis nocturna	13	-0.000383518	0.0015245	-0.25157	0.801396	0.319192	0.7996	0.976573
PGS001564	Volume of grey matter in Hippocampus (R)	HP:0010677	Enuresis nocturna	13	0.000499922	0.00153171	0.326382	0.744164	0.321019	0.7375	0.976573
PGS001565	Volume of grey matter in I-IV Cerebellum (L)	HP:0010677	Enuresis nocturna	13	-0.00036693	0.00153312	-0.239335	0.810866	0.318938	0.8048	0.976573
PGS001567	Volume of grey matter in Inferior Frontal Gyrus, pars triangularis (R)	HP:0010677	Enuresis nocturna	13	0.000446462	0.00153521	0.290815	0.771219	0.320091	0.7672	0.976573
PGS001568	Volume of grey matter in Inferior Temporal Gyrus, posterior division (L)	HP:0010677	Enuresis nocturna	13	0.000344013	0.00150996	0.227829	0.819799	0.318711	0.8223	0.976573
PGS001569	Volume of grey matter in Insular Cortex (L)	HP:0010677	Enuresis nocturna	13	-0.000834982	0.00151377	-0.551592	0.58128	0.32937	0.5819	0.976573
PGS001570	Volume of grey matter in Insular Cortex (R)	HP:0010677	Enuresis nocturna	13	-0.00100206	0.00151908	-0.659649	0.509543	0.334898	0.5002	0.976573
PGS001574	Volume of grey matter in Lateral Occipital Cortex, inferior division (R)	HP:0010677	Enuresis nocturna	13	-0.000652379	0.00151857	-0.4296	0.667526	0.324315	0.6646	0.976573
PGS001576	Volume of grey matter in Lingual Gyrus (R)	HP:0010677	Enuresis nocturna	13	-0.000320628	0.00152437	-0.210334	0.833425	0.318387	0.8284	0.976573
PGS001577	Volume of grey matter in Middle Frontal Gyrus (L)	HP:0010677	Enuresis nocturna	13	0.000851594	0.001527	0.557692	0.577108	0.329656	0.5801	0.976573
PGS001578	Volume of grey matter in Middle Frontal Gyrus (R)	HP:0010677	Enuresis nocturna	13	0.00112977	0.00152912	0.738837	0.460079	0.339574	0.4598	0.976573
PGS001579	Volume of grey matter in Middle Temporal Gyrus, posterior division (R)	HP:0010677	Enuresis nocturna	13	-0.000289729	0.00153259	-0.189045	0.850074	0.318028	0.8506	0.976573
PGS001582	Volume of grey matter in Paracingulate Gyrus (R)	HP:0010677	Enuresis nocturna	13	0.000623931	0.00150407	0.414829	0.678304	0.323788	0.6784	0.976573
PGS001583	Volume of grey matter in Parahippocampal Gyrus, anterior division (L)	HP:0010677	Enuresis nocturna	13	0.000871015	0.00150953	0.577009	0.563988	0.330582	0.5613	0.976573
PGS001584	Volume of grey matter in Parahippocampal Gyrus, anterior division (R)	HP:0010677	Enuresis nocturna	13	-0.00123988	0.00152011	-0.81565	0.414782	0.344616	0.4167	0.976573
PGS001586	Volume of grey matter in Parahippocampal Gyrus, posterior division (R)	HP:0010677	Enuresis nocturna	13	-0.000288462	0.00153622	-0.187774	0.85107	0.318008	0.8494	0.976573
PGS001587	Volume of grey matter in Planum Polare (L)	HP:0010677	Enuresis nocturna	13	0.000289358	0.00150438	0.192344	0.847489	0.318081	0.8513	0.976573
PGS001588	Volume of grey matter in Planum Polare (R)	HP:0010677	Enuresis nocturna	13	-0.001414	0.00154209	-0.916937	0.359269	0.352025	0.3636	0.976573
PGS001590	Volume of grey matter in Precentral Gyrus (L)	HP:0010677	Enuresis nocturna	13	-0.000442971	0.00150546	-0.294244	0.768597	0.320176	0.7717	0.976573
PGS001591	Volume of grey matter in Precentral Gyrus (R)	HP:0010677	Enuresis nocturna	13	0.00107172	0.00148422	0.722078	0.470318	0.338541	0.4821	0.976573
PGS001597	Volume of grey matter in Superior Frontal Gyrus (L)	HP:0010677	Enuresis nocturna	13	0.000469477	0.00147488	0.318315	0.750274	0.320799	0.7516	0.976573
PGS001603	Volume of grey matter in Temporal Fusiform Cortex, anterior division (L)	HP:0010677	Enuresis nocturna	13	-0.000580715	0.00152113	-0.381767	0.702669	0.322675	0.7053	0.976573
PGS001604	Volume of grey matter in Temporal Fusiform Cortex, posterior division (L)	HP:0010677	Enuresis nocturna	13	0.000358665	0.00151076	0.237407	0.812362	0.318899	0.815	0.976573
PGS001606	Volume of grey matter in Temporal Pole (L)	HP:0010677	Enuresis nocturna	13	0.00126862	0.00151855	0.835413	0.403569	0.345994	0.4029	0.976573
PGS001607	Volume of grey matter in Temporal Pole (R)	HP:0010677	Enuresis nocturna	13	0.00120846	0.00151088	0.799837	0.423885	0.343538	0.4371	0.976573
PGS001608	Volume of grey matter in Thalamus (L)	HP:0010677	Enuresis nocturna	13	-0.000152794	0.00153002	-0.099864	0.920461	0.31694	0.9206	0.976573
PGS001610	Volume of grey matter in V Cerebellum (L)	HP:0010677	Enuresis nocturna	13	-0.00128908	0.0015333	-0.840721	0.400589	0.34637	0.4031	0.976573
PGS001615	Volume of grey matter in Vermis IX Cerebellum	HP:0010677	Enuresis nocturna	13	-0.000523841	0.00149485	-0.35043	0.726047	0.321706	0.723	0.976573
PGS001616	Volume of grey matter in Vermis VI Cerebellum	HP:0010677	Enuresis nocturna	13	-0.000547876	0.0015189	-0.360705	0.718352	0.322015	0.7123	0.976573
PGS001618	Volume of grey matter in Vermis VIIIa Cerebellum	HP:0010677	Enuresis nocturna	13	0.000275275	0.00153308	0.179556	0.857516	0.31788	0.8582	0.976573
PGS001619	Volume of grey matter in Vermis VIIIb Cerebellum	HP:0010677	Enuresis nocturna	13	0.000198709	0.00152067	0.130672	0.896046	0.31724	0.8991	0.976573
PGS001621	Volume of grey matter in VI Cerebellum (L)	HP:0010677	Enuresis nocturna	13	-0.000775035	0.00151372	-0.512007	0.608694	0.327592	0.6078	0.976573
PGS001622	Volume of grey matter in VI Cerebellum (R)	HP:0010677	Enuresis nocturna	13	-0.000978072	0.00151881	-0.643975	0.519654	0.334035	0.5111	0.976573
PGS001624	Volume of grey matter in VIIb Cerebellum (R)	HP:0010677	Enuresis nocturna	13	-0.000783161	0.0015368	-0.509605	0.610376	0.327488	0.616	0.976573
PGS001625	Volume of grey matter in VIIIa Cerebellum (L)	HP:0010677	Enuresis nocturna	13	-0.00148838	0.00151211	-0.984304	0.325067	0.357432	0.3299	0.976573
PGS001627	Volume of grey matter in VIIIb Cerebellum (L)	HP:0010677	Enuresis nocturna	13	-0.000362207	0.00150781	-0.24022	0.810181	0.318956	0.8084	0.976573
PGS001631	Volume of pallidum (L)	HP:0010677	Enuresis nocturna	13	-0.000164169	0.00150152	-0.109335	0.912946	0.317023	0.9155	0.976573
PGS001634	Volume of peripheral cortical grey matter (normalised for head size)	HP:0010677	Enuresis nocturna	13	0.000599947	0.00150373	0.398972	0.68995	0.323243	0.6929	0.976573
PGS001635	Volume of putamen (L)	HP:0010677	Enuresis nocturna	13	-0.000144889	0.00150107	-0.0965238	0.923113	0.316912	0.9252	0.976573
PGS001636	Volume of putamen (R)	HP:0010677	Enuresis nocturna	13	-0.000968592	0.0014671	-0.660209	0.509184	0.334929	0.5071	0.976573
PGS001637	Volume of thalamus (L)	HP:0010677	Enuresis nocturna	13	0.000571083	0.00152433	0.374644	0.707959	0.322448	0.7054	0.976573
PGS001638	Volume of thalamus (R)	HP:0010677	Enuresis nocturna	13	-0.0013094	0.00153288	-0.854208	0.393076	0.347335	0.3853	0.976573
PGS001640	Volume of white matter	HP:0010677	Enuresis nocturna	13	0.000548352	0.00149826	0.365992	0.714404	0.322177	0.7188	0.976573
PGS001643	WA FA in tract acoustic radiation (L)	HP:0010677	Enuresis nocturna	13	-0.000385633	0.00152597	-0.252713	0.800512	0.319216	0.8003	0.976573
PGS001644	WA FA in tract acoustic radiation (R)	HP:0010677	Enuresis nocturna	13	0.000622215	0.00152662	0.407577	0.683621	0.323536	0.6923	0.976573
PGS001645	WA FA in tract anterior thalamic radiation (L)	HP:0010677	Enuresis nocturna	13	0.000422438	0.00149226	0.283086	0.777136	0.319904	0.7844	0.976573
PGS001647	WA FA in tract cingulate gyrus part of cingulum (L)	HP:0010677	Enuresis nocturna	13	-0.00028674	0.00151634	-0.1891	0.850031	0.318029	0.8494	0.976573
PGS001650	WA FA in tract forceps major	HP:0010677	Enuresis nocturna	13	-0.00028142	0.00150842	-0.186567	0.852016	0.317989	0.8468	0.976573
PGS001652	WA FA in tract inferior fronto-occipital fasciculus (L)	HP:0010677	Enuresis nocturna	13	-0.000545451	0.00149733	-0.364283	0.715679	0.322124	0.7034	0.976573
PGS001653	WA FA in tract inferior fronto-occipital fasciculus (R)	HP:0010677	Enuresis nocturna	13	-0.000531128	0.00153497	-0.346018	0.72936	0.321576	0.7373	0.976573
PGS001654	WA FA in tract inferior longitudinal fasciculus (L)	HP:0010677	Enuresis nocturna	13	0.000266507	0.0014894	0.178936	0.858003	0.317871	0.8558	0.976573
PGS001656	WA FA in tract posterior thalamic radiation (L)	HP:0010677	Enuresis nocturna	13	-0.000135838	0.00148889	-0.0912348	0.927314	0.31687	0.9267	0.976573
PGS001657	WA FA in tract posterior thalamic radiation (R)	HP:0010677	Enuresis nocturna	13	0.000385989	0.00151123	0.255414	0.798426	0.319274	0.7999	0.976573
PGS001658	WA FA in tract superior longitudinal fasciculus (L)	HP:0010677	Enuresis nocturna	13	0.000150149	0.00152185	0.0986621	0.921415	0.31693	0.9208	0.976573
PGS001659	WA FA in tract uncinate fasciculus (L)	HP:0010677	Enuresis nocturna	13	0.00111654	0.00150172	0.74351	0.457247	0.339867	0.4648	0.976573
PGS001660	WA FA in tract uncinate fasciculus (R)	HP:0010677	Enuresis nocturna	13	-0.000166696	0.00151616	-0.109946	0.912461	0.317029	0.9109	0.976573
PGS001663	WA ICVF in tract anterior thalamic radiation (L)	HP:0010677	Enuresis nocturna	13	0.000450929	0.00150078	0.300462	0.763851	0.320332	0.7661	0.976573
PGS001664	WA ICVF in tract anterior thalamic radiation (R)	HP:0010677	Enuresis nocturna	13	0.000439748	0.00150871	0.291472	0.770716	0.320107	0.7728	0.976573
PGS001665	WA ICVF in tract cingulate gyrus part of cingulum (L)	HP:0010677	Enuresis nocturna	13	0.000293702	0.00151802	0.193477	0.846602	0.3181	0.8435	0.976573
PGS001666	WA ICVF in tract cingulate gyrus part of cingulum (R)	HP:0010677	Enuresis nocturna	13	0.000952085	0.00149223	0.638028	0.523517	0.333713	0.5241	0.976573
PGS001667	WA ICVF in tract corticospinal tract (L)	HP:0010677	Enuresis nocturna	13	0.000179623	0.00150488	0.11936	0.905	0.31712	0.9029	0.976573
PGS001668	WA ICVF in tract corticospinal tract (R)	HP:0010677	Enuresis nocturna	13	0.000245485	0.00151196	0.162362	0.871035	0.317632	0.8739	0.976573
PGS001669	WA ICVF in tract forceps major	HP:0010677	Enuresis nocturna	13	0.00106502	0.0015075	0.706486	0.479956	0.3376	0.4773	0.976573
PGS001671	WA ICVF in tract inferior fronto-occipital fasciculus (L)	HP:0010677	Enuresis nocturna	13	0.000607991	0.00150413	0.404215	0.686091	0.323421	0.6837	0.976573
PGS001672	WA ICVF in tract inferior fronto-occipital fasciculus (R)	HP:0010677	Enuresis nocturna	13	0.000169965	0.00151411	0.112254	0.910631	0.317051	0.912	0.976573
PGS001673	WA ICVF in tract inferior longitudinal fasciculus (L)	HP:0010677	Enuresis nocturna	13	-0.00132598	0.00151071	-0.877724	0.380183	0.349054	0.3817	0.976573
PGS001674	WA ICVF in tract inferior longitudinal fasciculus (R)	HP:0010677	Enuresis nocturna	13	-0.000896593	0.00152382	-0.588387	0.556329	0.331142	0.5499	0.976573
PGS001675	WA ICVF in tract medial lemniscus (L)	HP:0010677	Enuresis nocturna	13	-0.000341332	0.0014818	-0.230349	0.81784	0.31876	0.8225	0.976573
PGS001677	WA ICVF in tract middle cerebellar peduncle	HP:0010677	Enuresis nocturna	13	0.000973271	0.00150032	0.648707	0.516591	0.334293	0.518	0.976573
PGS001678	WA ICVF in tract parahippocampal part of cingulum (L)	HP:0010677	Enuresis nocturna	13	0.00111011	0.00149357	0.743259	0.457399	0.339851	0.4578	0.976573
PGS001679	WA ICVF in tract parahippocampal part of cingulum (R)	HP:0010677	Enuresis nocturna	13	0.000534509	0.00149289	0.358036	0.720348	0.321934	0.7217	0.976573
PGS001680	WA ICVF in tract posterior thalamic radiation (L)	HP:0010677	Enuresis nocturna	13	-0.000257809	0.0015193	-0.169689	0.865269	0.317735	0.8644	0.976573
PGS001681	WA ICVF in tract posterior thalamic radiation (R)	HP:0010677	Enuresis nocturna	13	-0.000473089	0.00151113	-0.31307	0.754255	0.320659	0.7537	0.976573
PGS001682	WA ICVF in tract superior longitudinal fasciculus (L)	HP:0010677	Enuresis nocturna	13	0.000127527	0.00153189	0.0832484	0.933661	0.316811	0.923	0.976573
PGS001683	WA ICVF in tract superior longitudinal fasciculus (R)	HP:0010677	Enuresis nocturna	13	0.00019517	0.00152389	0.128073	0.898102	0.317211	0.8967	0.976573
PGS001684	WA ICVF in tract superior thalamic radiation (L)	HP:0010677	Enuresis nocturna	13	-0.00121499	0.00151896	-0.799883	0.423859	0.343541	0.4169	0.976573
PGS001685	WA ICVF in tract superior thalamic radiation (R)	HP:0010677	Enuresis nocturna	13	-0.00133299	0.00150878	-0.883493	0.37706	0.349483	0.3717	0.976573
PGS001686	WA ICVF in tract uncinate fasciculus (L)	HP:0010677	Enuresis nocturna	13	0.00059282	0.00150349	0.394296	0.693398	0.323086	0.6984	0.976573
PGS001690	WA ISOVF in tract anterior thalamic radiation (R)	HP:0010677	Enuresis nocturna	13	0.00019818	0.00154536	0.128242	0.897968	0.317213	0.8969	0.976573
PGS001691	WA ISOVF in tract cingulate gyrus part of cingulum (L)	HP:0010677	Enuresis nocturna	13	0.000440967	0.00151555	0.290962	0.771106	0.320095	0.765	0.976573
PGS001692	WA ISOVF in tract cingulate gyrus part of cingulum (R)	HP:0010677	Enuresis nocturna	13	-0.00103058	0.00152667	-0.675053	0.499708	0.335766	0.4998	0.976573
PGS001693	WA ISOVF in tract inferior fronto-occipital fasciculus (L)	HP:0010677	Enuresis nocturna	13	0.00103416	0.00151261	0.683695	0.494235	0.336262	0.4924	0.976573
PGS001694	WA ISOVF in tract inferior fronto-occipital fasciculus (R)	HP:0010677	Enuresis nocturna	13	0.000149605	0.0015248	0.0981146	0.92185	0.316925	0.9147	0.976573
PGS001695	WA ISOVF in tract inferior longitudinal fasciculus (L)	HP:0010677	Enuresis nocturna	13	0.000648414	0.00151596	0.427724	0.668891	0.324247	0.6714	0.976573
PGS001696	WA ISOVF in tract inferior longitudinal fasciculus (R)	HP:0010677	Enuresis nocturna	13	-0.00108208	0.00150088	-0.720969	0.471	0.338473	0.4697	0.976573
PGS001697	WA ISOVF in tract posterior thalamic radiation (R)	HP:0010677	Enuresis nocturna	13	0.00151195	0.00151553	0.997639	0.318556	0.358548	0.327	0.976573
PGS001699	WA ISOVF in tract superior longitudinal fasciculus (R)	HP:0010677	Enuresis nocturna	13	-0.000800022	0.00153081	-0.522613	0.601293	0.328056	0.6062	0.976573
PGS001700	WA ISOVF in tract superior thalamic radiation (L)	HP:0010677	Enuresis nocturna	13	-0.000339956	0.00152208	-0.22335	0.823283	0.318626	0.8265	0.976573
PGS001701	WA ISOVF in tract superior thalamic radiation (R)	HP:0010677	Enuresis nocturna	13	0.000444219	0.00152119	0.292021	0.770296	0.320121	0.7801	0.976573
PGS001702	WA ISOVF in tract uncinate fasciculus (L)	HP:0010677	Enuresis nocturna	13	-0.00143863	0.00150835	-0.953775	0.340295	0.354934	0.3374	0.976573
PGS001704	WA L1 in tract forceps minor	HP:0010677	Enuresis nocturna	13	-0.00143034	0.00150102	-0.952906	0.340735	0.354864	0.3455	0.976573
PGS001705	WA L1 in tract inferior fronto-occipital fasciculus (L)	HP:0010677	Enuresis nocturna	13	0.00122723	0.00155164	0.790925	0.429067	0.342939	0.423	0.976573
PGS001706	WA L1 in tract inferior fronto-occipital fasciculus (R)	HP:0010677	Enuresis nocturna	13	-0.000458313	0.00149937	-0.30567	0.759883	0.320466	0.7565	0.976573
PGS001708	WA L1 in tract inferior longitudinal fasciculus (R)	HP:0010677	Enuresis nocturna	13	-0.000779203	0.00149539	-0.521069	0.602367	0.327988	0.6057	0.976573
PGS001709	WA L1 in tract superior longitudinal fasciculus (L)	HP:0010677	Enuresis nocturna	13	0.0010277	0.00151472	0.678475	0.497537	0.335962	0.5006	0.976573
PGS001710	WA L1 in tract superior longitudinal fasciculus (R)	HP:0010677	Enuresis nocturna	13	-0.00132621	0.00148833	-0.891074	0.37298	0.350051	0.3683	0.976573
PGS001715	WA L2 in tract anterior thalamic radiation (L)	HP:0010677	Enuresis nocturna	13	-0.000182527	0.00152157	-0.11996	0.904525	0.317126	0.9049	0.976573
PGS001717	WA L2 in tract cingulate gyrus part of cingulum (L)	HP:0010677	Enuresis nocturna	13	0.00142374	0.00150634	0.945169	0.344669	0.354245	0.3375	0.976573
PGS001718	WA L2 in tract cingulate gyrus part of cingulum (R)	HP:0010677	Enuresis nocturna	13	-0.00124645	0.00149564	-0.833387	0.404711	0.345851	0.4011	0.976573
PGS001719	WA L2 in tract forceps major	HP:0010677	Enuresis nocturna	13	0.000623573	0.00153089	0.407328	0.683804	0.323527	0.6789	0.976573
PGS001721	WA L2 in tract inferior fronto-occipital fasciculus (L)	HP:0010677	Enuresis nocturna	13	-0.000177764	0.00152527	-0.116546	0.90723	0.317092	0.9131	0.976573
PGS001722	WA L2 in tract inferior fronto-occipital fasciculus (R)	HP:0010677	Enuresis nocturna	13	-0.00119481	0.00152083	-0.785629	0.432164	0.342586	0.4338	0.976573
PGS001723	WA L2 in tract inferior longitudinal fasciculus (L)	HP:0010677	Enuresis nocturna	13	-0.00019715	0.00153307	-0.128599	0.897686	0.317217	0.8985	0.976573
PGS001725	WA L2 in tract superior longitudinal fasciculus (L)	HP:0010677	Enuresis nocturna	13	-0.000786893	0.00151915	-0.517981	0.60452	0.327852	0.6054	0.976573
PGS001726	WA L2 in tract superior thalamic radiation (L)	HP:0010677	Enuresis nocturna	13	0.000290443	0.00152486	0.190472	0.848956	0.318051	0.8513	0.976573
PGS001727	WA L2 in tract uncinate fasciculus (L)	HP:0010677	Enuresis nocturna	13	0.000784073	0.00152137	0.515374	0.60634	0.327738	0.6061	0.976573
PGS001728	WA L2 in tract uncinate fasciculus (R)	HP:0010677	Enuresis nocturna	13	-0.000706962	0.00150162	-0.4708	0.637827	0.325882	0.6437	0.976573
PGS001729	WA L3 in tract acoustic radiation (R)	HP:0010677	Enuresis nocturna	13	-0.00103028	0.00152042	-0.677629	0.498073	0.335913	0.5038	0.976573
PGS001731	WA L3 in tract anterior thalamic radiation (R)	HP:0010677	Enuresis nocturna	13	-0.00110666	0.00151484	-0.730549	0.465127	0.33906	0.4629	0.976573
PGS001733	WA L3 in tract cingulate gyrus part of cingulum (R)	HP:0010677	Enuresis nocturna	13	0.000805071	0.00148969	0.540428	0.588953	0.328855	0.5909	0.976573
PGS001735	WA L3 in tract inferior fronto-occipital fasciculus (L)	HP:0010677	Enuresis nocturna	13	-0.00113186	0.00152902	-0.740253	0.45922	0.339663	0.464	0.976573
PGS001736	WA L3 in tract inferior fronto-occipital fasciculus (R)	HP:0010677	Enuresis nocturna	13	-0.000857375	0.0015236	-0.56273	0.573672	0.329895	0.577	0.976573
PGS001739	WA L3 in tract superior longitudinal fasciculus (L)	HP:0010677	Enuresis nocturna	13	0.000462066	0.00152226	0.30354	0.761505	0.320411	0.7596	0.976573
PGS001740	WA L3 in tract superior thalamic radiation (L)	HP:0010677	Enuresis nocturna	13	0.000469563	0.00152994	0.306915	0.758935	0.320498	0.7641	0.976573
PGS001742	WA L3 in tract uncinate fasciculus (L)	HP:0010677	Enuresis nocturna	13	0.000701965	0.0015332	0.457844	0.647107	0.325373	0.6517	0.976573
PGS001743	WA L3 in tract uncinate fasciculus (R)	HP:0010677	Enuresis nocturna	13	0.0001409	0.00149695	0.0941245	0.925018	0.316893	0.9284	0.976573
PGS001744	WA MD in tract acoustic radiation (R)	HP:0010677	Enuresis nocturna	13	0.000904628	0.00153946	0.587628	0.556838	0.331104	0.5508	0.976573
PGS001745	WA MD in tract anterior thalamic radiation (L)	HP:0010677	Enuresis nocturna	13	0.000239301	0.00151683	0.157764	0.874656	0.31757	0.8756	0.976573
PGS001746	WA MD in tract cingulate gyrus part of cingulum (L)	HP:0010677	Enuresis nocturna	13	0.00114783	0.0015211	0.754606	0.45056	0.340569	0.4489	0.976573
PGS001747	WA MD in tract cingulate gyrus part of cingulum (R)	HP:0010677	Enuresis nocturna	13	0.00105909	0.00150852	0.702076	0.482701	0.337338	0.4759	0.976573
PGS001748	WA MD in tract forceps major	HP:0010677	Enuresis nocturna	13	-0.000771726	0.0015223	-0.506949	0.612238	0.327374	0.6084	0.976573
PGS001750	WA MD in tract inferior fronto-occipital fasciculus (L)	HP:0010677	Enuresis nocturna	13	-0.000516743	0.00154187	-0.33514	0.737549	0.321263	0.7452	0.976573
PGS001751	WA MD in tract inferior fronto-occipital fasciculus (R)	HP:0010677	Enuresis nocturna	13	-0.000695667	0.00150489	-0.462272	0.643929	0.325545	0.6423	0.976573
PGS001752	WA MD in tract inferior longitudinal fasciculus (L)	HP:0010677	Enuresis nocturna	13	0.000977076	0.00153228	0.637661	0.523756	0.333693	0.5231	0.976573
PGS001753	WA MD in tract inferior longitudinal fasciculus (R)	HP:0010677	Enuresis nocturna	13	-0.000807105	0.00151359	-0.533239	0.593918	0.328529	0.5985	0.976573
PGS001754	WA MD in tract superior longitudinal fasciculus (L)	HP:0010677	Enuresis nocturna	13	0.00063716	0.00150853	0.422371	0.672792	0.324054	0.6816	0.976573
PGS001755	WA MD in tract superior thalamic radiation (L)	HP:0010677	Enuresis nocturna	13	0.000953666	0.00150526	0.633556	0.526432	0.333473	0.5221	0.976573
PGS001756	WA MD in tract superior thalamic radiation (R)	HP:0010677	Enuresis nocturna	13	0.00125571	0.0015221	0.824984	0.409464	0.345263	0.3991	0.976573
PGS001763	WA MO in tract posterior thalamic radiation (R)	HP:0010677	Enuresis nocturna	13	-0.000238389	0.00153188	-0.155618	0.876347	0.317542	0.8747	0.976573
PGS001764	WA MO in tract superior longitudinal fasciculus (L)	HP:0010677	Enuresis nocturna	13	-0.000685267	0.00150542	-0.455199	0.649008	0.325271	0.6523	0.976573
PGS001767	WA OD in tract inferior longitudinal fasciculus (R)	HP:0010677	Enuresis nocturna	13	0.00106176	0.00153269	0.692739	0.488541	0.336788	0.4856	0.976573
PGS001768	WA OD in tract medial lemniscus (L)	HP:0010677	Enuresis nocturna	13	0.000366076	0.00150299	0.243566	0.807588	0.319025	0.8062	0.976573
PGS001770	WA OD in tract superior longitudinal fasciculus (R)	HP:0010677	Enuresis nocturna	13	-0.000460418	0.00151494	-0.303919	0.761216	0.32042	0.7615	0.976573
PGS001773	Moderate-to-severe atopic dermatitis	HP:0010677	Enuresis nocturna	13	0.00024439	0.00151021	0.161825	0.871457	0.317625	0.8694	0.976573
PGS001784	Abdominal aortic aneurysm	HP:0010677	Enuresis nocturna	13	0.000413736	0.00149843	0.276114	0.782485	0.319739	0.7804	0.976573
PGS001785	Acute appendicitis	HP:0010677	Enuresis nocturna	13	-0.00031176	0.00148816	-0.209494	0.834081	0.318373	0.8294	0.976573
PGS001788	Chronic obstructive pulmonary disease	HP:0010677	Enuresis nocturna	13	-0.000723618	0.00151867	-0.476481	0.633776	0.326109	0.6358	0.976573
PGS001790	Heart Failure	HP:0010677	Enuresis nocturna	13	-0.000472329	0.00150716	-0.31339	0.754012	0.320667	0.7545	0.976573
PGS001792	Primary open-angle glaucoma	HP:0010677	Enuresis nocturna	13	-0.00144876	0.00148389	-0.976331	0.329	0.356772	0.3335	0.976573
PGS001795	Uterine cancer	HP:0010677	Enuresis nocturna	13	0.000886631	0.00154632	0.573383	0.56644	0.330406	0.5739	0.976573
PGS001800	Forced expiratory volume (FEV1)	HP:0010677	Enuresis nocturna	13	0.000443301	0.00154692	0.28657	0.774467	0.319988	0.7774	0.976573
PGS001801	FEV1/FVC ratio	HP:0010677	Enuresis nocturna	13	-0.000639174	0.00154986	-0.412407	0.680079	0.323703	0.6844	0.976573
PGS001810	Polycythemia vera	HP:0010677	Enuresis nocturna	13	0.000977477	0.00146466	0.667373	0.504599	0.335331	0.5091	0.976573
PGS001852	Duodenitis	HP:0010677	Enuresis nocturna	13	0.00083699	0.00151943	0.550857	0.581784	0.329336	0.5849	0.976573
PGS001879	Ganglion and cyst of synovium, tendon, and bursa	HP:0010677	Enuresis nocturna	13	0.00114746	0.00149423	0.767928	0.442607	0.341425	0.4407	0.976573
PGS002019	Benign neoplasm of colon	HP:0010677	Enuresis nocturna	13	0.000932127	0.00155582	0.599122	0.549149	0.33168	0.5477	0.976573
PGS002020	Benign neoplasm of other parts of digestive system	HP:0010677	Enuresis nocturna	13	-0.00125266	0.00151788	-0.825271	0.409301	0.345283	0.4099	0.976573
PGS002021	Benign neoplasm of uterus	HP:0010677	Enuresis nocturna	13	-0.000628069	0.00152926	-0.4107	0.68133	0.323644	0.683	0.976573
PGS002023	Thyrotoxicosis with or without goiter	HP:0010677	Enuresis nocturna	13	0.00110018	0.00153469	0.716874	0.473523	0.338224	0.4757	0.976573
PGS002031	Disorders of iron metabolism	HP:0010677	Enuresis nocturna	13	-0.000904245	0.00149499	-0.60485	0.545337	0.331972	0.5262	0.976573
PGS002032	Disorders of bilirubin excretion	HP:0010677	Enuresis nocturna	13	0.00023563	0.00153738	0.153267	0.878201	0.317511	0.8841	0.976573
PGS002033	Overweight, obesity and other hyperalimentation	HP:0010677	Enuresis nocturna	13	0.000836217	0.00150835	0.554393	0.579362	0.329501	0.5821	0.976573
PGS002034	Congenital deficiency of other clotting factors (including factor VII)	HP:0010677	Enuresis nocturna	13	-0.000298137	0.00151203	-0.197177	0.843706	0.318161	0.8524	0.976573
PGS002035	Dementias	HP:0010677	Enuresis nocturna	13	0.000730856	0.00156916	0.465762	0.641429	0.325682	0.6449	0.976573
PGS002041	Macular degeneration (senile) of retina NOS	HP:0010677	Enuresis nocturna	13	0.000752274	0.00150348	0.500356	0.616871	0.327094	0.6207	0.976573
PGS002042	Corneal dystrophy	HP:0010677	Enuresis nocturna	13	0.000629428	0.00151078	0.416624	0.676992	0.323851	0.6881	0.976573
PGS002044	Cataract	HP:0010677	Enuresis nocturna	13	-0.00074051	0.00151387	-0.48915	0.624781	0.326626	0.6247	0.976573
PGS002046	Otosclerosis	HP:0010677	Enuresis nocturna	13	0.000957985	0.0015355	0.623889	0.53276	0.33296	0.5209	0.976573
PGS002051	Congestive heart failure; nonhypertensive	HP:0010677	Enuresis nocturna	13	0.000446114	0.00154608	0.288546	0.772954	0.320036	0.7758	0.976573
PGS002056	Phlebitis and thrombophlebitis	HP:0010677	Enuresis nocturna	13	-0.00111362	0.00148866	-0.748065	0.454495	0.340154	0.4549	0.976573
PGS002057	Varicose veins	HP:0010677	Enuresis nocturna	13	0.000775914	0.00152619	0.5084	0.61122	0.327437	0.6128	0.976573
PGS002058	Hemorrhoids	HP:0010677	Enuresis nocturna	13	0.00110953	0.00153881	0.721032	0.470961	0.338477	0.4691	0.976573
PGS002059	Circulatory disease NEC	HP:0010677	Enuresis nocturna	13	-0.000904617	0.00149855	-0.603662	0.546126	0.331911	0.545	0.976573
PGS002062	Chronic airway obstruction	HP:0010677	Enuresis nocturna	13	-0.000375857	0.00151406	-0.248245	0.803967	0.319122	0.8101	0.976573
PGS002063	Esophagitis, GERD and related diseases	HP:0010677	Enuresis nocturna	13	-0.000785916	0.00151023	-0.520396	0.602836	0.327958	0.6047	0.976573
PGS002065	Inguinal hernia	HP:0010677	Enuresis nocturna	13	0.0012391	0.00152587	0.81206	0.416839	0.34437	0.4124	0.976573
PGS002066	Ulcerative colitis	HP:0010677	Enuresis nocturna	13	-0.00035041	0.00150808	-0.232355	0.816282	0.318799	0.8184	0.976573
PGS002067	Celiac disease	HP:0010677	Enuresis nocturna	13	0.00112487	0.00150643	0.746713	0.455311	0.340068	0.4572	0.976573
PGS002068	Diverticulosis	HP:0010677	Enuresis nocturna	13	-0.00127364	0.00155343	-0.819887	0.412363	0.344909	0.4129	0.976573
PGS002069	Functional digestive disorders	HP:0010677	Enuresis nocturna	13	0.000533485	0.00153172	0.348292	0.727652	0.321643	0.7355	0.976573
PGS002071	Other chronic nonalcoholic liver disease	HP:0010677	Enuresis nocturna	13	-0.00127245	0.00152616	-0.833762	0.404499	0.345878	0.4081	0.976573
PGS002072	Cholelithiasis and cholecystitis	HP:0010677	Enuresis nocturna	13	-0.000329675	0.00150568	-0.218954	0.826705	0.318544	0.8184	0.976573
PGS002073	Other biliary tract disease	HP:0010677	Enuresis nocturna	13	-0.000618919	0.00150938	-0.410049	0.681807	0.323621	0.6758	0.976573
PGS002074	Hematuria	HP:0010677	Enuresis nocturna	13	-0.00122517	0.00151965	-0.806219	0.420197	0.34397	0.4173	0.976573
PGS002075	Urinary calculus	HP:0010677	Enuresis nocturna	13	0.000558005	0.00150765	0.370116	0.711329	0.322305	0.7062	0.976573
PGS002076	Hyperplasia of prostate	HP:0010677	Enuresis nocturna	13	0.00123064	0.00151814	0.810625	0.417663	0.344271	0.4202	0.976573
PGS002078	Genital prolapse	HP:0010677	Enuresis nocturna	13	-0.000524822	0.00149829	-0.350281	0.726159	0.321702	0.7264	0.976573
PGS002080	Rhesus isoimmunization in pregnancy	HP:0010677	Enuresis nocturna	13	0.00138564	0.00152942	0.90599	0.365034	0.351183	0.3972	0.976573
PGS002084	Sarcoidosis	HP:0010677	Enuresis nocturna	13	-0.00139242	0.00150485	-0.925284	0.354913	0.352674	0.3478	0.976573
PGS002085	Seborrheic keratosis	HP:0010677	Enuresis nocturna	13	-0.000466862	0.00147867	-0.315732	0.752234	0.32073	0.7612	0.976573
PGS002086	Diseases of hair and hair follicles	HP:0010677	Enuresis nocturna	13	0.000327069	0.001541	0.212244	0.831935	0.318422	0.8362	0.976573
PGS002087	Sebaceous cyst	HP:0010677	Enuresis nocturna	13	0.000991116	0.00155871	0.635859	0.52493	0.333596	0.5235	0.976573
PGS002088	Rheumatoid arthritis	HP:0010677	Enuresis nocturna	13	-0.000505784	0.00152275	-0.332153	0.739803	0.321179	0.7386	0.976573
PGS002090	Other arthropathies	HP:0010677	Enuresis nocturna	13	0.00118432	0.00149095	0.79434	0.427077	0.343168	0.4257	0.976573
PGS002091	Polymyalgia Rheumatica	HP:0010677	Enuresis nocturna	13	-0.0012504	0.001501	-0.833043	0.404904	0.345827	0.4079	0.976573
PGS002092	Contracture of palmar fascia [Dupuytren's disease]	HP:0010677	Enuresis nocturna	13	-0.000648278	0.00152077	-0.426282	0.669941	0.324195	0.673	0.976573
PGS002096	Abdominal pain	HP:0010677	Enuresis nocturna	13	0.000469629	0.00151863	0.309245	0.757162	0.320558	0.7542	0.976573
PGS002097	Allergy/adverse effect of penicillin	HP:0010677	Enuresis nocturna	13	0.00135432	0.00151623	0.893214	0.371833	0.350212	0.3729	0.976573
PGS002099	Albumin	HP:0010677	Enuresis nocturna	13	0.000258568	0.00149198	0.173306	0.862426	0.317787	0.8656	0.976573
PGS002102	Apolipoprotein B	HP:0010677	Enuresis nocturna	13	0.000566187	0.00153576	0.36867	0.712407	0.32226	0.7077	0.976573
PGS002105	Birth weight	HP:0010677	Enuresis nocturna	13	-0.000555119	0.00150053	-0.369949	0.711454	0.3223	0.7128	0.976573
PGS002106	Calcium	HP:0010677	Enuresis nocturna	13	-0.000441299	0.00153205	-0.288045	0.773338	0.320023	0.7759	0.976573
PGS002107	Diagnosed with coeliac disease or gluten sensitivity	HP:0010677	Enuresis nocturna	13	0.00130119	0.00151393	0.859479	0.390164	0.347716	0.3954	0.976573
PGS002108	Cholesterol	HP:0010677	Enuresis nocturna	13	-0.000288657	0.00151085	-0.191056	0.848498	0.318061	0.8471	0.976573
PGS002109	Hair colour (natural, before greying)	HP:0010677	Enuresis nocturna	13	0.00126226	0.00151965	0.830621	0.406271	0.345657	0.4025	0.976573
PGS002111	Ever depressed for a whole week	HP:0010677	Enuresis nocturna	13	0.000203957	0.00153002	0.133303	0.893965	0.317269	0.8937	0.976573
PGS002113	Depression possibly related to stressful or traumatic event	HP:0010677	Enuresis nocturna	13	0.000233452	0.0014984	0.155801	0.876203	0.317544	0.8756	0.976573
PGS002115	Alcohol drinker status	HP:0010677	Enuresis nocturna	13	0.000327777	0.0015195	0.215714	0.82923	0.318484	0.828	0.976573
PGS002117	PP interval	HP:0010677	Enuresis nocturna	13	-0.000579549	0.00151506	-0.382526	0.702105	0.3227	0.6981	0.976573
PGS002118	PQ interval	HP:0010677	Enuresis nocturna	13	-0.00017274	0.00150963	-0.114425	0.908911	0.317072	0.9058	0.976573
PGS002119	QT interval	HP:0010677	Enuresis nocturna	13	-0.00138483	0.00151572	-0.913644	0.360997	0.351771	0.3578	0.976573
PGS002121	RR interval	HP:0010677	Enuresis nocturna	13	-0.000493914	0.00151014	-0.327065	0.743648	0.321037	0.7348	0.976573
PGS002122	Red blood cell (erythrocyte) distribution width	HP:0010677	Enuresis nocturna	13	0.000861777	0.0015063	0.572116	0.567298	0.330344	0.5754	0.976573
PGS002123	Red blood cell (erythrocyte) count	HP:0010677	Enuresis nocturna	13	-0.00147956	0.00150386	-0.983843	0.325293	0.357394	0.3307	0.976573
PGS002124	Ever addicted to any substance or behaviour	HP:0010677	Enuresis nocturna	13	0.00105872	0.00149257	0.709329	0.47819	0.33777	0.4837	0.976573
PGS002129	Length of menstrual cycle	HP:0010677	Enuresis nocturna	13	0.000199064	0.00152462	0.130566	0.89613	0.317239	0.897	0.976573
PGS002132	Falls in the last year	HP:0010677	Enuresis nocturna	13	-0.000230775	0.00152247	-0.151579	0.879532	0.317489	0.8799	0.976573
PGS002133	Body fat percentage	HP:0010677	Enuresis nocturna	13	0.000951105	0.00149019	0.638244	0.523377	0.333725	0.5232	0.976573
PGS002135	Fluid intelligence score	HP:0010677	Enuresis nocturna	13	-0.000819805	0.00152757	-0.536671	0.591545	0.328685	0.5902	0.976573
PGS002141	Haematocrit percentage	HP:0010677	Enuresis nocturna	13	-0.000433273	0.00149737	-0.289356	0.772334	0.320055	0.7716	0.976573
PGS002142	Haemoglobin concentration	HP:0010677	Enuresis nocturna	13	-0.00134946	0.00149537	-0.902426	0.366922	0.350911	0.3611	0.976573
PGS002143	Hand grip strength (mean of both)	HP:0010677	Enuresis nocturna	13	0.000993634	0.00151129	0.657475	0.51094	0.334777	0.509	0.976573
PGS002144	Trouble falling asleep	HP:0010677	Enuresis nocturna	13	0.000149743	0.0015246	0.0982175	0.921768	0.316926	0.9251	0.976573
PGS002147	Immature reticulocyte fraction	HP:0010677	Enuresis nocturna	13	-0.00053128	0.00151686	-0.35025	0.726182	0.321701	0.7321	0.976573
PGS002148	Average total household income before tax	HP:0010677	Enuresis nocturna	13	-0.000140168	0.00151165	-0.0927254	0.92613	0.316882	0.9196	0.976573
PGS002149	Sleeplessness / insomnia	HP:0010677	Enuresis nocturna	13	-0.00034763	0.00153426	-0.226578	0.820771	0.318687	0.8177	0.976573
PGS002150	LDL direct	HP:0010677	Enuresis nocturna	13	0.000270377	0.00152257	0.177579	0.859069	0.317851	0.8612	0.976573
PGS002152	Alcohol intake frequency	HP:0010677	Enuresis nocturna	13	-0.00058636	0.00151986	-0.385799	0.69968	0.322806	0.6876	0.976573
PGS002153	General happiness with own health	HP:0010677	Enuresis nocturna	13	-0.000364104	0.00151497	-0.240338	0.810089	0.318959	0.8019	0.976573
PGS002156	Age first had sexual intercourse	HP:0010677	Enuresis nocturna	13	-0.000212534	0.00150747	-0.140987	0.887892	0.317358	0.8805	0.976573
PGS002157	Alkaline phosphatase	HP:0010677	Enuresis nocturna	13	0.000908121	0.00148155	0.612952	0.539967	0.332388	0.5404	0.976573
PGS002158	Alanine aminotransferase	HP:0010677	Enuresis nocturna	13	0.00101007	0.00149707	0.674694	0.499936	0.335746	0.4984	0.976573
PGS002159	Aspartate aminotransferase	HP:0010677	Enuresis nocturna	13	-0.000758468	0.00150824	-0.502883	0.615093	0.327201	0.6224	0.976573
PGS002160	Total bilirubin	HP:0010677	Enuresis nocturna	13	-0.000160323	0.00152834	-0.1049	0.916464	0.316983	0.9166	0.976573
PGS002162	Creatinine (enzymatic) in urine	HP:0010677	Enuresis nocturna	13	0.00121494	0.00149661	0.811796	0.41699	0.344351	0.426	0.976573
PGS002163	Creatinine	HP:0010677	Enuresis nocturna	13	0.000205264	0.00153765	0.133492	0.893816	0.317271	0.8934	0.976573
PGS002166	QRS duration	HP:0010677	Enuresis nocturna	13	0.000444192	0.00151088	0.293995	0.768788	0.32017	0.7661	0.976573
PGS002173	Heel bone mineral density (BMD)	HP:0010677	Enuresis nocturna	13	0.00109435	0.0015672	0.698283	0.485069	0.337113	0.4829	0.976573
PGS002174	Heel Broadband ultrasound attenuation, direct entry	HP:0010677	Enuresis nocturna	13	0.00149842	0.00156783	0.955727	0.339308	0.355092	0.3389	0.976573
PGS002175	Speed of sound through heel	HP:0010677	Enuresis nocturna	13	0.000666692	0.00155233	0.429479	0.667614	0.32431	0.6628	0.976573
PGS002178	IGF-1	HP:0010677	Enuresis nocturna	13	-0.000514187	0.00150414	-0.341849	0.732495	0.321455	0.7327	0.976573
PGS002181	Lipoprotein A	HP:0010677	Enuresis nocturna	13	-0.00127281	0.00151756	-0.838726	0.401708	0.346228	0.4044	0.976573
PGS002185	Microalbumin in urine	HP:0010677	Enuresis nocturna	13	-0.000524137	0.00154002	-0.340345	0.733627	0.321412	0.7286	0.976573
PGS002189	Mean platelet (thrombocyte) volume	HP:0010677	Enuresis nocturna	13	0.000554076	0.00151478	0.36578	0.714562	0.32217	0.7127	0.976573
PGS002190	Platelet distribution width	HP:0010677	Enuresis nocturna	13	-0.00128431	0.00150256	-0.854747	0.392778	0.347374	0.3889	0.976573
PGS002192	Potassium in urine	HP:0010677	Enuresis nocturna	13	0.000978087	0.00153276	0.638121	0.523457	0.333718	0.5129	0.976573
PGS002193	Pulse rate, automated reading	HP:0010677	Enuresis nocturna	13	0.000635726	0.00148429	0.428304	0.668469	0.324268	0.6765	0.976573
PGS002195	Sex hormone binding globulin (SHBG)	HP:0010677	Enuresis nocturna	13	-0.0010986	0.00153349	-0.716407	0.473811	0.338196	0.4749	0.976573
PGS002198	Urea	HP:0010677	Enuresis nocturna	13	0.000186046	0.00154128	0.120708	0.903932	0.317134	0.9015	0.976573
PGS002199	Ventricular rate	HP:0010677	Enuresis nocturna	13	-0.000156292	0.00152099	-0.102757	0.918164	0.316965	0.916	0.976573
PGS002203	Lymphocyte percentage	HP:0010677	Enuresis nocturna	13	-0.000262916	0.00148043	-0.177595	0.859056	0.317851	0.8571	0.976573
PGS002205	Testosterone (male only)	HP:0010677	Enuresis nocturna	13	-0.00094881	0.00153199	-0.619332	0.535757	0.33272	0.5368	0.976573
PGS002206	Mean corpuscular haemoglobin	HP:0010677	Enuresis nocturna	13	0.000493099	0.00151366	0.325766	0.74463	0.321002	0.7548	0.976573
PGS002210	Use of sun/uv protection	HP:0010677	Enuresis nocturna	13	0.000547458	0.0015029	0.364267	0.715691	0.322124	0.7234	0.976573
PGS002213	Neuroticism score	HP:0010677	Enuresis nocturna	13	-0.000993104	0.00151914	-0.653729	0.51335	0.33457	0.5034	0.976573
PGS002214	Neutrophil percentage	HP:0010677	Enuresis nocturna	13	0.000730222	0.00148412	0.492024	0.622748	0.326745	0.6258	0.976573
PGS002218	Overall health rating	HP:0010677	Enuresis nocturna	13	0.000498403	0.00150059	0.332137	0.739815	0.321179	0.741	0.976573
PGS002219	Total protein	HP:0010677	Enuresis nocturna	13	0.00127657	0.00149894	0.851645	0.394497	0.34715	0.3951	0.976573
PGS002222	Ever contemplated self-harm / Recent thoughts of suicide or self-harm	HP:0010677	Enuresis nocturna	13	-0.00119199	0.0015215	-0.783433	0.433451	0.342441	0.4226	0.976573
PGS002225	Snoring	HP:0010677	Enuresis nocturna	13	0.00125087	0.00149671	0.835745	0.403383	0.346017	0.4062	0.976573
PGS002229	Urate	HP:0010677	Enuresis nocturna	13	-0.000388717	0.00152769	-0.254449	0.799171	0.319254	0.7987	0.976573
PGS002231	Qualifications (years of education)	HP:0010677	Enuresis nocturna	13	0.000444272	0.00150297	0.295595	0.767565	0.32021	0.7626	0.976573
PGS002232	Stool Frequency	HP:0010677	Enuresis nocturna	13	0.000184339	0.00150204	0.122726	0.902335	0.317155	0.9071	0.976573
PGS002236	Ascending aorta diameter (MRI-derived)	HP:0010677	Enuresis nocturna	13	0.000213203	0.00152848	0.139487	0.889077	0.31734	0.8915	0.976573
PGS002237	Chronic Kidney Disease (stage 3 or greater)	HP:0010677	Enuresis nocturna	13	0.000414905	0.0015469	0.268217	0.788555	0.319558	0.789	0.976573
PGS002245	Liver fat (MRI-derived)	HP:0010677	Enuresis nocturna	13	-0.000146142	0.00150603	-0.097038	0.922704	0.316916	0.9214	0.976573
PGS002247	Melanoma	HP:0010677	Enuresis nocturna	13	-0.000380638	0.00153427	-0.248091	0.804085	0.319119	0.7986	0.976573
PGS002248	Childhood asthma	HP:0010677	Enuresis nocturna	13	0.00123077	0.00153561	0.801488	0.42293	0.343649	0.4229	0.976573
PGS002250	Epithelial ovarian cancer	HP:0010677	Enuresis nocturna	13	-0.000558218	0.00152889	-0.365113	0.715059	0.32215	0.7102	0.976573
PGS002254	Physical activity (self-reported)	HP:0010677	Enuresis nocturna	13	-0.000625651	0.00152557	-0.410111	0.681762	0.323623	0.6796	0.976573
PGS002255	Physical activity (measured)	HP:0010677	Enuresis nocturna	13	-0.000720892	0.00153002	-0.471166	0.637566	0.325896	0.6393	0.976573
PGS002256	Gestational diabetes mellitus in early pregnancy	HP:0010677	Enuresis nocturna	13	0.000434476	0.00150399	0.288883	0.772696	0.320044	0.7796	0.976573
PGS002261	Neuroblastoma	HP:0010677	Enuresis nocturna	13	-0.000206228	0.00153197	-0.134616	0.892927	0.317284	0.8938	0.976573
PGS002263	Uterine fibroids	HP:0010677	Enuresis nocturna	13	-0.00100024	0.00154642	-0.646812	0.517816	0.33419	0.5104	0.976573
PGS002264	Pancreatic ductal adenocarcinoma	HP:0010677	Enuresis nocturna	13	-0.00114353	0.00150741	-0.758605	0.448165	0.340824	0.4544	0.976573
PGS002266	Nonsyndromic cleft lip with or without cleft palate	HP:0010677	Enuresis nocturna	13	0.000157296	0.00150159	0.104753	0.916581	0.316982	0.9149	0.976573
PGS002267	Ascending thoracic aortic diameter	HP:0010677	Enuresis nocturna	13	0.00137549	0.001523	0.903143	0.366542	0.350965	0.36	0.976573
PGS002269	Age-related macular degeneration	HP:0010677	Enuresis nocturna	13	0.00098727	0.00150891	0.654294	0.512986	0.334601	0.515	0.976573
PGS002271	Mitral valve prolapse	HP:0010677	Enuresis nocturna	13	0.000265313	0.00152518	0.173955	0.861916	0.317797	0.8606	0.976573
PGS002273	COVID-19 infection	HP:0010677	Enuresis nocturna	13	0.000953585	0.00152448	0.625517	0.531692	0.333045	0.5325	0.976573
PGS002276	QTc duration	HP:0010677	Enuresis nocturna	13	-0.000881542	0.00150138	-0.587156	0.557155	0.331081	0.5531	0.976573
PGS002278	Supranormal left ventricular ejection fraction	HP:0010677	Enuresis nocturna	13	-0.000159067	0.00149778	-0.106202	0.915431	0.316995	0.9105	0.976573
PGS002279	Reduced left ventricular ejection fraction	HP:0010677	Enuresis nocturna	13	0.00071003	0.00152267	0.466307	0.641039	0.325704	0.6435	0.976573
PGS002288	Pelvic organ prolapse	HP:0010677	Enuresis nocturna	13	0.000960156	0.00149302	0.643097	0.520224	0.333987	0.5143	0.976573
PGS002290	Uric acid level	HP:0010677	Enuresis nocturna	13	-0.000758773	0.00154141	-0.492259	0.622582	0.326754	0.6163	0.976573
PGS002292	Keratoconus	HP:0010677	Enuresis nocturna	13	0.000161149	0.00151437	0.106414	0.915263	0.316997	0.9116	0.976573
PGS002303	Diffuse large B-cell lymphoma	HP:0010677	Enuresis nocturna	13	0.000659607	0.00149601	0.440911	0.659317	0.324731	0.6586	0.976573
PGS002304	Follicular lymphoma	HP:0010677	Enuresis nocturna	13	-0.000587499	0.0015424	-0.380899	0.703312	0.322647	0.7034	0.976573
PGS002309	Number of children ever born	HP:0010677	Enuresis nocturna	13	-0.000733638	0.00149547	-0.490573	0.623774	0.326684	0.6164	0.976573
PGS002310	Age of Menarche	HP:0010677	Enuresis nocturna	13	-0.000830857	0.00149569	-0.555499	0.578606	0.329553	0.5745	0.976573
PGS002311	Asthma	HP:0010677	Enuresis nocturna	13	-0.00106262	0.00152	-0.699092	0.484563	0.337161	0.4778	0.976573
PGS002312	Autoimmune disease	HP:0010677	Enuresis nocturna	13	-0.000620553	0.0015095	-0.411097	0.681038	0.323658	0.6828	0.976573
PGS002314	Balding Type 1	HP:0010677	Enuresis nocturna	13	0.000419833	0.00150752	0.278493	0.780659	0.319795	0.7836	0.976573
PGS002316	Cardiovascular disease	HP:0010677	Enuresis nocturna	13	0.000523583	0.0015074	0.347343	0.728365	0.321615	0.7338	0.976573
PGS002317	Childless	HP:0010677	Enuresis nocturna	13	-0.00025339	0.00151153	-0.167638	0.866882	0.317706	0.8689	0.976573
PGS002318	Chronotype (morning person)	HP:0010677	Enuresis nocturna	13	0.000316775	0.00149686	0.211626	0.832417	0.31841	0.8329	0.976573
PGS002319	College education	HP:0010677	Enuresis nocturna	13	0.00122124	0.00149652	0.816051	0.414553	0.344644	0.4233	0.976573
PGS002321	Diabetes (any type)	HP:0010677	Enuresis nocturna	13	-0.00105719	0.00150031	-0.704645	0.4811	0.33749	0.4786	0.976573
PGS002324	Endocrine and diabetes diseases	HP:0010677	Enuresis nocturna	13	-0.000950191	0.00151111	-0.628804	0.529538	0.33322	0.5241	0.976573
PGS002325	Eosinophil count	HP:0010677	Enuresis nocturna	13	-0.000986764	0.00151973	-0.649302	0.516206	0.334326	0.5154	0.976573
PGS002327	Forced Vital Capacity	HP:0010677	Enuresis nocturna	13	-0.000354081	0.00152663	-0.231936	0.816608	0.318791	0.8223	0.976573
PGS002330	Hair Color	HP:0010677	Enuresis nocturna	13	-0.00145977	0.00153066	-0.953687	0.340339	0.354927	0.3376	0.976573
PGS002334	High cholesterol	HP:0010677	Enuresis nocturna	13	0.000766637	0.00149513	0.512756	0.60817	0.327625	0.6159	0.976573
PGS002336	Hypothyroidism	HP:0010677	Enuresis nocturna	13	-0.000557781	0.00152379	-0.36605	0.714361	0.322179	0.715	0.976573
PGS002340	Mean Platelet Volume	HP:0010677	Enuresis nocturna	13	0.00120986	0.00152366	0.794046	0.427249	0.343148	0.4244	0.976573
PGS002341	Monocyte Count	HP:0010677	Enuresis nocturna	13	0.0011891	0.00152835	0.778029	0.43663	0.342085	0.4314	0.976573
PGS002342	Neuroticism	HP:0010677	Enuresis nocturna	13	0.000167522	0.00151309	0.110715	0.911852	0.317036	0.9114	0.976573
PGS002343	Platelet count	HP:0010677	Enuresis nocturna	13	0.00023794	0.00149936	0.158694	0.873924	0.317582	0.8751	0.976573
PGS002346	Red Blood Cell Distribution Width	HP:0010677	Enuresis nocturna	13	0.00114183	0.00151042	0.755969	0.449743	0.340656	0.4485	0.976573
PGS002347	Respiratory and ear-nose-throat diseases	HP:0010677	Enuresis nocturna	13	-0.000577276	0.00151727	-0.380469	0.703631	0.322634	0.699	0.976573
PGS002350	Tanning	HP:0010677	Enuresis nocturna	13	-0.000286627	0.00153326	-0.186939	0.851724	0.317995	0.8519	0.976573
PGS002351	Thyroid (self-reported conditions)	HP:0010677	Enuresis nocturna	13	-0.000946268	0.00151041	-0.626499	0.531048	0.333097	0.5352	0.976573
PGS002356	Waist-Hip Ratio	HP:0010677	Enuresis nocturna	13	-0.000886989	0.00150905	-0.587778	0.556737	0.331112	0.5619	0.976573
PGS002726	Multiple sclerosis	HP:0010677	Enuresis nocturna	13	-0.00100294	0.00151075	-0.663868	0.506839	0.335134	0.5082	0.976573
PGS002730	LDL lowering in response to statin	HP:0010677	Enuresis nocturna	13	0.000516291	0.00150932	0.342069	0.73233	0.321461	0.7324	0.976573
PGS002737	Endometrial cancer	HP:0010677	Enuresis nocturna	13	-0.000301611	0.00152755	-0.197447	0.843495	0.318165	0.8486	0.976573
PGS002747	Gastrointestinal cancer	HP:0010677	Enuresis nocturna	13	-0.00145716	0.00151234	-0.963511	0.33539	0.355722	0.3339	0.976573
PGS002749	Total knee replacement	HP:0010677	Enuresis nocturna	13	0.0012218	0.00148986	0.820078	0.412254	0.344922	0.4136	0.976573
PGS002750	Total hip replacement	HP:0010677	Enuresis nocturna	13	0.000212612	0.00151563	0.140279	0.888451	0.31735	0.8919	0.976573
PGS002753	Alzheimer's disease	HP:0010677	Enuresis nocturna	13	0.000939317	0.00152934	0.614196	0.539145	0.332453	0.5404	0.976573
PGS002759	Depression	HP:0010677	Enuresis nocturna	13	0.000386927	0.00150062	0.257845	0.796549	0.319327	0.8028	0.976573
PGS002760	Epilepsy	HP:0010677	Enuresis nocturna	13	0.00126639	0.00152313	0.831439	0.40581	0.345714	0.4075	0.976573
PGS002762	Gout	HP:0010677	Enuresis nocturna	13	0.000358315	0.00150704	0.237761	0.812087	0.318907	0.8169	0.976573
PGS002763	Hip osteoarthritis	HP:0010677	Enuresis nocturna	13	-0.000215746	0.00151398	-0.142503	0.886695	0.317376	0.8906	0.976573
PGS002764	Hypercholesterolemia	HP:0010677	Enuresis nocturna	13	0.000984008	0.00151708	0.648619	0.516648	0.334288	0.5186	0.976573
PGS002767	Knee osteoarthritis	HP:0010677	Enuresis nocturna	13	0.000695868	0.00150025	0.463834	0.642809	0.325607	0.6419	0.976573
PGS002768	Osteoporosis	HP:0010677	Enuresis nocturna	13	-0.000938597	0.00156527	-0.599638	0.548805	0.331706	0.556	0.976573
PGS002769	Seropositive rheumatoid arthritis	HP:0010677	Enuresis nocturna	13	-0.000399661	0.00152504	-0.262067	0.793293	0.31942	0.8006	0.976573
PGS002770	Stroke	HP:0010677	Enuresis nocturna	13	-0.00101008	0.00153179	-0.65941	0.509696	0.334885	0.5079	0.976573
PGS002774	Incident atrial fibrillation	HP:0010677	Enuresis nocturna	13	0.000227008	0.00154364	0.147061	0.883097	0.317432	0.8821	0.976573
PGS002776	Incident coronary artery disease	HP:0010677	Enuresis nocturna	13	-0.00086269	0.0015064	-0.572684	0.566913	0.330372	0.5644	0.976573
PGS002778	Incident hypertension	HP:0010677	Enuresis nocturna	13	0.00104208	0.00150846	0.690826	0.489743	0.336676	0.4861	0.976573
PGS002780	Incident type 2 diabetes	HP:0010677	Enuresis nocturna	13	-0.000701215	0.00152803	-0.458901	0.646347	0.325414	0.653	0.976573
PGS002782	nonHDL Cholesterol	HP:0010677	Enuresis nocturna	13	0.000592587	0.0014877	0.398325	0.690426	0.323221	0.6858	0.976573
PGS002786	Bipolar disorder	HP:0010677	Enuresis nocturna	13	0.000565816	0.0015588	0.362982	0.716651	0.322084	0.7149	0.976573
PGS002787	Type 1 bipolar disorder	HP:0010677	Enuresis nocturna	13	-0.000871695	0.00153954	-0.566203	0.571309	0.33006	0.565	0.976573
PGS002788	Type 2 bipolar disorder	HP:0010677	Enuresis nocturna	13	-0.00140942	0.00152582	-0.923715	0.355729	0.352552	0.357	0.976573
PGS002812	Gluteofemoral adipose tissue volumes adjusted for BMI and height	HP:0010677	Enuresis nocturna	13	0.000652377	0.00154588	0.42201	0.673056	0.324042	0.6711	0.976573
PGS002813	Visceral adipose tissue volumes adjusted for BMI and height	HP:0010677	Enuresis nocturna	13	-0.00100102	0.00151905	-0.658974	0.509977	0.33486	0.5169	0.976573
PGS002867	C-reactive Protein	HP:0010677	Enuresis nocturna	13	0.00109647	0.00153531	0.714168	0.475194	0.338061	0.4765	0.976573
PGS002892	Diastolic Blood Pressure	HP:0010677	Enuresis nocturna	13	-0.000194624	0.00151484	-0.128478	0.897782	0.317216	0.8982	0.976573
PGS002922	Estradiol	HP:0010677	Enuresis nocturna	13	0.000440364	0.00155147	0.283837	0.77656	0.319922	0.7743	0.976573
PGS002997	Hypertension	HP:0010677	Enuresis nocturna	13	-0.001435	0.00151817	-0.945219	0.344644	0.354248	0.3542	0.976573
PGS003072	Systolic Blood Pressure	HP:0010677	Enuresis nocturna	13	-0.00103045	0.00151066	-0.682122	0.495229	0.336171	0.4982	0.976573
PGS003092	Type 2 Diabetes	HP:0010677	Enuresis nocturna	13	-0.00135685	0.00148612	-0.91301	0.361331	0.351722	0.3643	0.976573
PGS003147	Triglycerides	HP:0010677	Enuresis nocturna	13	0.000154164	0.00148921	0.103521	0.917558	0.316971	0.9175	0.976573
PGS003212	Sleep Apnea	HP:0010677	Enuresis nocturna	13	0.000192216	0.00152783	0.12581	0.899893	0.317187	0.9001	0.976573
PGS003227	estimated glomerular filtration rate	HP:0010677	Enuresis nocturna	13	-0.00093938	0.00150824	-0.622832	0.533455	0.332904	0.5365	0.976573
PGS003268	estimated glomerular filtration rate (Creatine)	HP:0010677	Enuresis nocturna	13	-0.000139092	0.00152901	-0.0909683	0.927525	0.316868	0.9243	0.976573
PGS003308	estimated glomerular filtration rate (Cystatin C)	HP:0010677	Enuresis nocturna	13	-0.00120538	0.00151275	-0.796814	0.425639	0.343334	0.4335	0.976573
PGS003322	Insomnia	HP:0010677	Enuresis nocturna	13	-0.000912092	0.00152069	-0.599789	0.548705	0.331714	0.5501	0.976573
PGS003332	Venous thromboembolism	HP:0010677	Enuresis nocturna	13	-0.000753239	0.00150173	-0.501582	0.616008	0.327146	0.6146	0.976573
PGS003334	Dementia	HP:0010677	Enuresis nocturna	13	-0.000413159	0.00150139	-0.275184	0.783199	0.319717	0.792	0.976573
PGS003335	Bladder cancer	HP:0010677	Enuresis nocturna	13	-0.000608884	0.00151054	-0.403089	0.686919	0.323382	0.6881	0.976573
PGS003361	Age of smoking initiation	HP:0010677	Enuresis nocturna	13	0.00040548	0.00153822	0.263603	0.792108	0.319454	0.7978	0.976573
PGS003373	Drinks per week	HP:0010677	Enuresis nocturna	13	0.0003744	0.00152762	0.245086	0.806411	0.319056	0.8089	0.976573
PGS003381	Uterine endometrial carcinoma	HP:0010677	Enuresis nocturna	13	-0.000677274	0.00151605	-0.446735	0.655107	0.324949	0.6577	0.976573
PGS003382	Skin cutaneous melanoma	HP:0010677	Enuresis nocturna	13	-0.000243612	0.00152964	-0.15926	0.873477	0.31759	0.872	0.976573
PGS003385	Ovarian serous carcinoma	HP:0010677	Enuresis nocturna	13	0.00131343	0.00152767	0.859757	0.39001	0.347736	0.3959	0.976573
PGS003389	Cervical cancer	HP:0010677	Enuresis nocturna	13	0.000576643	0.00150821	0.382336	0.702247	0.322694	0.7098	0.976573
PGS003391	Lung cancer	HP:0010677	Enuresis nocturna	13	0.000659934	0.00153183	0.430814	0.666643	0.324359	0.6671	0.976573
PGS003393	Lung adenocarcinoma	HP:0010677	Enuresis nocturna	13	-0.000232233	0.00149539	-0.1553	0.876598	0.317537	0.8707	0.976573
PGS003406	Intracranial aneurysm	HP:0010677	Enuresis nocturna	13	-0.0012023	0.00153046	-0.785581	0.432191	0.342583	0.4377	0.976573
PGS000769	Response to bronchodilator (albutamol)	HP:0008619	Bilateral sensorineural hearing impairment	15	-0.000293912	0.00163517	-0.179744	0.857369	0.310393	0.8568	0.976581
PGS001700	WA ISOVF in tract superior thalamic radiation (L)	HP:0008619	Bilateral sensorineural hearing impairment	15	0.000289904	0.00163435	0.177382	0.859224	0.310357	0.859	0.976581
PGS002213	Neuroticism score	HP:0008619	Bilateral sensorineural hearing impairment	15	-0.000275483	0.00163132	-0.168871	0.865913	0.310233	0.8604	0.976581
PGS002227	Mean sphered cell volume	HP:0008619	Bilateral sensorineural hearing impairment	15	0.000272732	0.00162035	0.168317	0.866348	0.310225	0.8597	0.976581
PGS002256	Gestational diabetes mellitus in early pregnancy	HP:0008619	Bilateral sensorineural hearing impairment	15	-0.000289035	0.00161494	-0.178976	0.857972	0.310381	0.86	0.976581
PGS002997	Hypertension	HP:0008619	Bilateral sensorineural hearing impairment	15	-0.000276866	0.00163044	-0.16981	0.865174	0.310246	0.8589	0.976581
PGS000008	ER-positive Breast Cancer	HP:0000348	High forehead	13	-6.30999e-05	0.00150338	-0.0419721	0.966525	0.0447994	0.969	0.976597
PGS000135	Schizophrenia	HP:0000348	High forehead	13	-6.60371e-05	0.00160188	-0.0412248	0.96712	0.0447967	0.9671	0.976597
PGS000220	C-C motif chemokine 20 (CCL20) serum levels	HP:0000348	High forehead	13	-7.8972e-05	0.0015516	-0.0508971	0.959412	0.0448345	0.9547	0.976597
PGS000236	Endothelial cell-specific molecule 1 (ESM-1) serum levels	HP:0000348	High forehead	13	4.13254e-05	0.00154515	0.0267453	0.978665	0.044755	0.9754	0.976597
PGS000265	Matrix metalloproteinase-10 (MMP-10) serum levels	HP:0000348	High forehead	13	9.42677e-05	0.00150756	0.0625299	0.950146	0.0448904	0.955	0.976597
PGS000284	ST2 protein (ST2) serum levels	HP:0000348	High forehead	13	5.27256e-05	0.00152389	0.0345993	0.972402	0.0447754	0.9693	0.976597
PGS000366	Cancer of esophagus	HP:0000348	High forehead	13	-6.00716e-05	0.00152283	-0.0394474	0.968537	0.0447906	0.969	0.976597
PGS000754	Systemic lupus erythrmatosus	HP:0000348	High forehead	13	5.74515e-05	0.00150852	0.0380846	0.969623	0.0447862	0.9697	0.976597
PGS000763	Hearing aid use	HP:0000348	High forehead	13	-3.29004e-05	0.00150443	-0.021869	0.982554	0.044745	0.982	0.976597
PGS000769	Response to bronchodilator (albutamol)	HP:0000348	High forehead	13	7.17772e-05	0.00152493	0.0470692	0.962462	0.0448186	0.9608	0.976597
PGS000939	Hiatus hernia	HP:0000348	High forehead	13	-3.91367e-05	0.00151111	-0.0258993	0.97934	0.0447531	0.9796	0.976597
PGS000977	MCV seropositivity for Merkel Cell Polyomavirus	HP:0000348	High forehead	13	-3.34344e-05	0.00151201	-0.0221125	0.98236	0.0447454	0.9843	0.976597
PGS001100	Spherical power (right eye)	HP:0000348	High forehead	13	7.2003e-05	0.00150984	0.0476893	0.961968	0.0448211	0.9638	0.976597
PGS001144	Arm fat mass (L)	HP:0000348	High forehead	13	-7.97575e-05	0.00149175	-0.0534659	0.957365	0.0448458	0.9588	0.976597
PGS001157	Impedance (right leg)	HP:0000348	High forehead	13	2.80958e-05	0.0014935	0.0188121	0.984993	0.0447397	0.9834	0.976597
PGS001161	Whole body impedance	HP:0000348	High forehead	13	5.99945e-05	0.00150911	0.039755	0.968292	0.0447917	0.9701	0.976597
PGS001287	Psoriatic arthropathy	HP:0000348	High forehead	13	2.97551e-05	0.00151708	0.0196135	0.984353	0.044741	0.983	0.976597
PGS001343	Asthma (algorithmically-defined)	HP:0000348	High forehead	13	3.09807e-05	0.00153894	0.0201312	0.98394	0.0447419	0.9848	0.976597
PGS001371	Age diabetes diagnosed	HP:0000348	High forehead	13	8.21993e-05	0.00149304	0.0550551	0.956099	0.0448531	0.9563	0.976597
PGS001381	Corneal hysteresis (R)	HP:0000348	High forehead	13	-7.63615e-05	0.00152714	-0.0500031	0.960124	0.0448306	0.9594	0.976597
PGS001395	Frequency of discomfort/pain in abdomen in last 3 months	HP:0000348	High forehead	13	-7.42244e-05	0.00151742	-0.0489149	0.960991	0.0448261	0.9592	0.976597
PGS001407	HTLV-1 gag antigen for Human T-Lymphotropic Virus 1	HP:0000348	High forehead	13	0.00011192	0.00153318	0.0729985	0.941813	0.0449505	0.9437	0.976597
PGS001439	Mean FA in superior cerebellar peduncle on FA skeleton (L)	HP:0000348	High forehead	13	3.71956e-05	0.00150924	0.0246453	0.98034	0.0447505	0.9795	0.976597
PGS001447	Mean FA in tapetum on FA skeleton (L)	HP:0000348	High forehead	13	-7.51354e-05	0.00153147	-0.0490609	0.960875	0.0448267	0.9623	0.976597
PGS001449	Mean FA in uncinate fasciculus on FA skeleton (R)	HP:0000348	High forehead	13	-5.24344e-05	0.00154357	-0.0339695	0.972904	0.0447736	0.9724	0.976597
PGS001472	Mean ICVF in posterior corona radiata on FA skeleton (L)	HP:0000348	High forehead	13	9.00869e-05	0.0015289	0.0589227	0.953019	0.0448718	0.9547	0.976597
PGS001544	Volume of grey matter	HP:0000348	High forehead	13	-7.31962e-05	0.00149494	-0.0489625	0.960953	0.0448263	0.9628	0.976597
PGS001558	Volume of grey matter in Frontal Orbital Cortex (L)	HP:0000348	High forehead	13	-4.3835e-05	0.0015027	-0.0291709	0.976731	0.0447608	0.9775	0.976597
PGS001581	Volume of grey matter in Occipital Pole (R)	HP:0000348	High forehead	13	5.83741e-05	0.00152291	0.0383305	0.969427	0.044787	0.9703	0.976597
PGS001615	Volume of grey matter in Vermis IX Cerebellum	HP:0000348	High forehead	13	3.33597e-05	0.00149692	0.0222855	0.982222	0.0447458	0.9809	0.976597
PGS001619	Volume of grey matter in Vermis VIIIb Cerebellum	HP:0000348	High forehead	13	7.50384e-05	0.00152274	0.0492786	0.960701	0.0448276	0.9614	0.976597
PGS001627	Volume of grey matter in VIIIb Cerebellum (L)	HP:0000348	High forehead	13	5.73475e-05	0.00150988	0.0379815	0.969706	0.0447858	0.9703	0.976597
PGS001674	WA ICVF in tract inferior longitudinal fasciculus (R)	HP:0000348	High forehead	13	-8.88927e-05	0.001526	-0.0582523	0.953553	0.0448685	0.9518	0.976597
PGS001701	WA ISOVF in tract superior thalamic radiation (R)	HP:0000348	High forehead	13	-4.07792e-05	0.00152328	-0.0267706	0.978645	0.0447551	0.9778	0.976597
PGS001764	WA MO in tract superior longitudinal fasciculus (L)	HP:0000348	High forehead	13	-7.29953e-05	0.00150753	-0.0484204	0.961385	0.044824	0.96	0.976597
PGS001792	Primary open-angle glaucoma	HP:0000348	High forehead	13	6.63922e-05	0.0014862	0.0446724	0.964372	0.0448093	0.9667	0.976597
PGS002019	Benign neoplasm of colon	HP:0000348	High forehead	13	3.18654e-05	0.00155805	0.0204521	0.983684	0.0447424	0.9824	0.976597
PGS002025	Type 1 diabetes	HP:0000348	High forehead	13	-4.40712e-05	0.00149517	-0.0294758	0.976488	0.0447615	0.9779	0.976597
PGS002070	Anal and rectal polyp	HP:0000348	High forehead	13	-0.000101998	0.00150862	-0.06761	0.946102	0.0449184	0.9457	0.976597
PGS002129	Length of menstrual cycle	HP:0000348	High forehead	13	-9.27372e-05	0.0015267	-0.0607436	0.951569	0.044881	0.9497	0.976597
PGS002150	LDL direct	HP:0000348	High forehead	13	-6.63521e-05	0.00152465	-0.0435195	0.965291	0.044805	0.9659	0.976597
PGS002156	Age first had sexual intercourse	HP:0000348	High forehead	13	4.00248e-05	0.00150952	0.0265149	0.978849	0.0447545	0.9792	0.976597
PGS002158	Alanine aminotransferase	HP:0000348	High forehead	13	5.70531e-05	0.00149925	0.0380544	0.969648	0.0447861	0.9677	0.976597
PGS002163	Creatinine	HP:0000348	High forehead	13	4.6475e-05	0.00153975	0.0301835	0.975923	0.0447633	0.9752	0.976597
PGS002203	Lymphocyte percentage	HP:0000348	High forehead	13	-8.08254e-05	0.00148245	-0.0545216	0.956524	0.0448507	0.9564	0.976597
PGS002237	Chronic Kidney Disease (stage 3 or greater)	HP:0000348	High forehead	13	-7.28414e-05	0.00154902	-0.0470242	0.962498	0.0448184	0.9581	0.976597
PGS003212	Sleep Apnea	HP:0000348	High forehead	13	9.12602e-05	0.00152991	0.0596509	0.952439	0.0448755	0.952	0.976597
PGS003227	estimated glomerular filtration rate	HP:0000348	High forehead	13	-3.95092e-05	0.00151041	-0.0261579	0.979134	0.0447537	0.981	0.976597
PGS003381	Uterine endometrial carcinoma	HP:0000348	High forehead	13	4.31562e-05	0.00151818	0.0284263	0.977325	0.044759	0.9756	0.976597
PGS001698	WA ISOVF in tract superior longitudinal fasciculus (L)	HP:0005692	Joint hyperflexibility	7	0.000786128	0.00111357	0.705951	0.480288	0.341534	0.4828	0.976631
PGS000145	Depression (ICD-10 defined)	HP:0002089	Pulmonary hypoplasia	8	0.00161649	0.00115818	1.39571	0.162932	0.353534	0.168	0.976641
PGS000233	Dickkopf-related protein 1 (Dkk-1) serum levels	HP:0002089	Pulmonary hypoplasia	8	-0.00168444	0.00121402	-1.38749	0.165423	0.352569	0.1671	0.976641
PGS000250	Interleukin-1 receptor antagonist protein (IL-1ra) serum levels	HP:0002089	Pulmonary hypoplasia	8	0.00172631	0.00120935	1.42747	0.153577	0.357312	0.1518	0.976641
PGS000265	Matrix metalloproteinase-10 (MMP-10) serum levels	HP:0002089	Pulmonary hypoplasia	8	0.00159767	0.00118209	1.35157	0.176641	0.348422	0.17	0.976641
PGS000288	Tumor necrosis factor receptor 2 (TNF-R2) serum levels	HP:0002089	Pulmonary hypoplasia	8	-0.00168058	0.0011935	-1.40811	0.159231	0.354998	0.1604	0.976641
PGS000361	Cancer of larynx	HP:0002089	Pulmonary hypoplasia	8	0.00168053	0.00120042	1.39995	0.161658	0.354033	0.1649	0.976641
PGS000726	Cirrhosis	HP:0002089	Pulmonary hypoplasia	8	-0.0016234	0.00118528	-1.36963	0.170933	0.350493	0.1631	0.976641
PGS000882	25-hydroxyvitamin D	HP:0002089	Pulmonary hypoplasia	8	-0.00163488	0.00121204	-1.34886	0.17751	0.348114	0.1709	0.976641
PGS000905	PR interval	HP:0002089	Pulmonary hypoplasia	8	0.00172248	0.00120973	1.42385	0.15462	0.356878	0.1569	0.976641
PGS001007	Age at first sexual intercourse	HP:0002089	Pulmonary hypoplasia	8	-0.00170551	0.00119296	-1.42965	0.152949	0.357576	0.1537	0.976641
PGS001050	Diaphragmatic hernia (time-to-event)	HP:0002089	Pulmonary hypoplasia	8	-0.00164642	0.00119387	-1.37906	0.168007	0.351586	0.1641	0.976641
PGS001158	Left leg mass (predicted)	HP:0002089	Pulmonary hypoplasia	8	-0.00158107	0.00117026	-1.35105	0.17681	0.348362	0.1714	0.976641
PGS001166	Leg fat free mass (L)	HP:0002089	Pulmonary hypoplasia	8	-0.00162703	0.00117077	-1.38971	0.164746	0.35283	0.1658	0.976641
PGS001314	Acute myocardial infarction (time-to-event)	HP:0002089	Pulmonary hypoplasia	8	0.00167198	0.00117756	1.41988	0.155775	0.356401	0.156	0.976641
PGS001330	Crohn's disease [regional enteritis] (time-to-event)	HP:0002089	Pulmonary hypoplasia	8	0.00179644	0.00121242	1.4817	0.138554	0.363962	0.148	0.976641
PGS001423	Mean FA in corticospinal tract on FA skeleton (R)	HP:0002089	Pulmonary hypoplasia	8	-0.00171203	0.00117158	-1.46131	0.144064	0.361433	0.1453	0.976641
PGS001433	Mean FA in posterior thalamic radiation on FA skeleton (R)	HP:0002089	Pulmonary hypoplasia	8	-0.00168832	0.0012088	-1.39669	0.162638	0.353649	0.159	0.976641
PGS001496	Mean ISOVF in cingulum cingulate gyrus on FA skeleton (L)	HP:0002089	Pulmonary hypoplasia	8	0.00169747	0.00120775	1.40548	0.160011	0.354686	0.1624	0.976641
PGS001500	Mean ISOVF in posterior corona radiata on FA skeleton (L)	HP:0002089	Pulmonary hypoplasia	8	-0.00168136	0.00116459	-1.44374	0.148945	0.359281	0.1474	0.976641
PGS001509	Median T2star in pallidum (L)	HP:0002089	Pulmonary hypoplasia	8	0.00170515	0.00118314	1.44121	0.149657	0.358974	0.1473	0.976641
PGS001538	Volume of accumbens (R)	HP:0002089	Pulmonary hypoplasia	8	-0.00162608	0.00116925	-1.39069	0.164449	0.352944	0.1627	0.976641
PGS001548	Volume of grey matter in Central Opercular Cortex (L)	HP:0002089	Pulmonary hypoplasia	8	-0.00166784	0.00117311	-1.42173	0.155236	0.356624	0.1582	0.976641
PGS001631	Volume of pallidum (L)	HP:0002089	Pulmonary hypoplasia	8	-0.00166862	0.00117891	-1.4154	0.157084	0.355866	0.1546	0.976641
PGS001686	WA ICVF in tract uncinate fasciculus (L)	HP:0002089	Pulmonary hypoplasia	8	0.00164388	0.0011805	1.39252	0.163895	0.353159	0.1688	0.976641
PGS001696	WA ISOVF in tract inferior longitudinal fasciculus (R)	HP:0002089	Pulmonary hypoplasia	8	0.00166143	0.00117853	1.40974	0.158747	0.355193	0.1536	0.976641
PGS002021	Benign neoplasm of uterus	HP:0002089	Pulmonary hypoplasia	8	0.0016758	0.00120074	1.39564	0.162954	0.353525	0.1635	0.976641
PGS002073	Other biliary tract disease	HP:0002089	Pulmonary hypoplasia	8	0.00162774	0.00118514	1.37346	0.169741	0.350936	0.1561	0.976641
PGS002209	Morning/evening person (chronotype)	HP:0002089	Pulmonary hypoplasia	8	-0.00169397	0.00119036	-1.42308	0.154845	0.356785	0.1505	0.976641
PGS002319	College education	HP:0002089	Pulmonary hypoplasia	8	-0.00163566	0.00117516	-1.39186	0.164096	0.353081	0.1693	0.976641
PGS002321	Diabetes (any type)	HP:0002089	Pulmonary hypoplasia	8	-0.00161673	0.0011781	-1.37232	0.170094	0.350804	0.168	0.976641
PGS002324	Endocrine and diabetes diseases	HP:0002089	Pulmonary hypoplasia	8	-0.00171584	0.00118651	-1.44613	0.148274	0.359573	0.1506	0.976641
PGS002331	HbA1c	HP:0002089	Pulmonary hypoplasia	8	-0.00161586	0.00116819	-1.38322	0.166727	0.352071	0.1667	0.976641
PGS002828	Alcohol consumption	HP:0002089	Pulmonary hypoplasia	8	-0.00162088	0.00118355	-1.36951	0.170971	0.350479	0.1588	0.976641
PGS003043	Polyunsatturated Fatty Acids	HP:0002089	Pulmonary hypoplasia	8	-0.001637	0.00119209	-1.37322	0.169814	0.350908	0.1693	0.976641
PGS000644	Nodular lymphoma	HP:0002186	Apraxia	17	0.000612304	0.00172361	0.355245	0.722438	0.128985	0.7153	0.976643
PGS000114	Juvenile Idiopathic Arthritis	HP:0001738	Exocrine pancreatic insufficiency	5	0.00053246	0.000945332	0.563252	0.573317	0.197723	0.571	0.976647
PGS000324	Enthesitis-related Juvenile Idiophatic Arthritis	HP:0001738	Exocrine pancreatic insufficiency	5	-0.000671642	0.000963664	-0.696968	0.485892	0.204837	0.5725	0.976647
PGS000597	Malignant neoplasm of testis	HP:0001738	Exocrine pancreatic insufficiency	5	-0.00054663	0.000934689	-0.584825	0.558721	0.198769	0.5695	0.976647
PGS000989	Reticulocyte %	HP:0001738	Exocrine pancreatic insufficiency	5	-0.000544285	0.000922151	-0.590234	0.55509	0.199037	0.5615	0.976647
PGS001009	PEF	HP:0001738	Exocrine pancreatic insufficiency	5	0.000537503	0.000949846	0.565884	0.571526	0.197849	0.5736	0.976647
PGS001115	Paracetamol use self-reported	HP:0001738	Exocrine pancreatic insufficiency	5	0.000547715	0.000940229	0.582534	0.560263	0.198656	0.561	0.976647
PGS001185	Intra-ocular pressure, Goldmann-correlated ¬Æ	HP:0001738	Exocrine pancreatic insufficiency	5	0.000551625	0.000936954	0.588743	0.55609	0.198963	0.5636	0.976647
PGS001582	Volume of grey matter in Paracingulate Gyrus (R)	HP:0001738	Exocrine pancreatic insufficiency	5	0.000533762	0.000934947	0.570901	0.568121	0.198089	0.5733	0.976647
PGS001614	Volume of grey matter in Vermis Crus II Cerebellum	HP:0001738	Exocrine pancreatic insufficiency	5	-0.000574262	0.000951875	-0.603295	0.54637	0.199695	0.5572	0.976647
PGS001730	WA L3 in tract anterior thalamic radiation (L)	HP:0001738	Exocrine pancreatic insufficiency	5	-0.000541496	0.000941776	-0.574974	0.565364	0.198286	0.5599	0.976647
PGS002055	Peripheral vascular disease, unspecified	HP:0001738	Exocrine pancreatic insufficiency	5	-0.000536772	0.000929148	-0.577704	0.563519	0.198419	0.5735	0.976647
PGS002068	Diverticulosis	HP:0001738	Exocrine pancreatic insufficiency	5	0.000554865	0.000965734	0.574553	0.565648	0.198266	0.5689	0.976647
PGS002091	Polymyalgia Rheumatica	HP:0001738	Exocrine pancreatic insufficiency	5	-0.000531066	0.000933143	-0.569115	0.569332	0.198003	0.5725	0.976647
PGS002105	Birth weight	HP:0001738	Exocrine pancreatic insufficiency	5	-0.000547705	0.000932738	-0.587201	0.557124	0.198886	0.5587	0.976647
PGS002124	Ever addicted to any substance or behaviour	HP:0001738	Exocrine pancreatic insufficiency	5	-0.000523352	0.000927865	-0.564039	0.572781	0.197761	0.5684	0.976647
PGS002212	Daytime dozing / sleeping (narcolepsy)	HP:0001738	Exocrine pancreatic insufficiency	5	0.000538942	0.000936969	0.575197	0.565212	0.198297	0.5691	0.976647
PGS002248	Childhood asthma	HP:0001738	Exocrine pancreatic insufficiency	5	0.000550047	0.000954647	0.576179	0.564549	0.198345	0.5684	0.976647
PGS002273	COVID-19 infection	HP:0001738	Exocrine pancreatic insufficiency	5	0.000542459	0.000947678	0.572409	0.567099	0.198162	0.5683	0.976647
PGS002737	Endometrial cancer	HP:0001738	Exocrine pancreatic insufficiency	5	-0.000534428	0.000949523	-0.562838	0.573598	0.197703	0.564	0.976647
PGS002823	Age at Menopause	HP:0001738	Exocrine pancreatic insufficiency	5	0.000532058	0.000944322	0.563428	0.573197	0.197731	0.5658	0.976647
PGS002853	BMI	HP:0001738	Exocrine pancreatic insufficiency	5	0.000523395	0.000915328	0.571812	0.567504	0.198133	0.5662	0.976647
PGS001566	Volume of grey matter in I-IV Cerebellum (R)	HP:0010677	Enuresis nocturna	13	-0.000127794	0.0015123	-0.0845029	0.932664	0.31682	0.9298	0.976653
PGS002208	Monocyte percentage	HP:0010677	Enuresis nocturna	13	-0.000132224	0.00151986	-0.0869976	0.930681	0.316838	0.9302	0.976653
PGS002174	Heel Broadband ultrasound attenuation, direct entry	HP:0040183	Encopresis	16	0.000679233	0.00173983	0.390401	0.696275	0.172358	0.6941	0.976661
PGS000276	Placenta growth factor (PlGF) serum levels	HP:0012533	Allodynia	9	0.00227146	0.00127883	1.7762	0.0758293	0.435272	0.0787	0.976674
PGS000293	Urokinase plasminogen activator surface receptor (U-PAR) serum levels	HP:0012533	Allodynia	9	0.00221922	0.00125481	1.76856	0.0770954	0.434133	0.0732	0.976674
PGS000315	Immunoglobulin E (IgE)	HP:0012533	Allodynia	9	-0.00223771	0.00128024	-1.74789	0.0806129	0.431072	0.0803	0.976674
PGS000384	Malignant neoplasm of rectum, rectosigmoid junction, and anus	HP:0012533	Allodynia	9	0.0022018	0.00126522	1.74026	0.081944	0.429951	0.0862	0.976674
PGS000958	Essential hypertension	HP:0012533	Allodynia	9	-0.00219418	0.00123582	-1.77549	0.0759453	0.435167	0.0772	0.976674
PGS001019	Attending social / leisure activities (regular attendance at a gym or sports club)	HP:0012533	Allodynia	9	0.00225147	0.00126933	1.77375	0.0762335	0.434906	0.0813	0.976674
PGS001031	Fibroblastic disorders (time-to-event)	HP:0012533	Allodynia	9	-0.00215702	0.00125976	-1.71225	0.0869824	0.425878	0.087	0.976674
PGS001140	Seborrheic keratosis (time-to-event)	HP:0012533	Allodynia	9	0.00219179	0.00124934	1.75435	0.0794997	0.432025	0.0852	0.976674
PGS001327	Diabetes	HP:0012533	Allodynia	9	-0.00216882	0.00126958	-1.7083	0.0877128	0.425309	0.0874	0.976674
PGS001590	Volume of grey matter in Precentral Gyrus (L)	HP:0012533	Allodynia	9	0.00226721	0.00125292	1.80954	0.070494	0.440306	0.0731	0.976674
PGS001598	Volume of grey matter in Superior Frontal Gyrus (R)	HP:0012533	Allodynia	9	0.00223907	0.00125456	1.78474	0.0744311	0.436554	0.0732	0.976674
PGS001626	Volume of grey matter in VIIIa Cerebellum (R)	HP:0012533	Allodynia	9	0.00216137	0.00125236	1.72583	0.0845087	0.427845	0.0849	0.976674
PGS001709	WA L1 in tract superior longitudinal fasciculus (L)	HP:0012533	Allodynia	9	0.00213138	0.00126084	1.69044	0.0910747	0.422754	0.0868	0.976674
PGS002029	Disorders of lipoid metabolism	HP:0012533	Allodynia	9	-0.0021183	0.00123473	-1.7156	0.0863668	0.426362	0.0861	0.976674
PGS002046	Otosclerosis	HP:0012533	Allodynia	9	0.00221085	0.00127809	1.72982	0.0837933	0.428426	0.0822	0.976674
PGS002106	Calcium	HP:0012533	Allodynia	9	-0.002244	0.0012751	-1.75986	0.0785604	0.43284	0.0793	0.976674
PGS002110	Skin colour	HP:0012533	Allodynia	9	-0.00227678	0.00127485	-1.78592	0.07424	0.436731	0.0745	0.976674
PGS002137	Fractured/broken bones in last 5 years	HP:0012533	Allodynia	9	-0.00218424	0.00125568	-1.73948	0.0820804	0.429837	0.0811	0.976674
PGS002730	LDL lowering in response to statin	HP:0012533	Allodynia	9	-0.00218905	0.00125621	-1.74259	0.0815359	0.430293	0.079	0.976674
PGS003373	Drinks per week	HP:0012533	Allodynia	9	0.00224873	0.0012714	1.7687	0.0770727	0.434154	0.0758	0.976674
PGS000291	TNF-related apoptosis-inducing ligand receptor 2 (TRAIL-R2) serum levels	HP:0002257	Chronic rhinitis	5	-0.000280312	0.000923834	-0.303423	0.761594	0.169606	0.7685	0.976677
PGS000617	Cancer of eye	HP:0002257	Chronic rhinitis	5	0.000276806	0.000932001	0.297002	0.766491	0.169443	0.7704	0.976677
PGS000681	Direct bilirubin [umol/L]	HP:0002257	Chronic rhinitis	5	0.000269336	0.000947019	0.284404	0.776125	0.169133	0.7828	0.976677
PGS000705	Gallstones	HP:0002257	Chronic rhinitis	5	0.00026154	0.000950687	0.275107	0.783258	0.168914	0.7879	0.976677
PGS001003	Number of medications taken	HP:0002257	Chronic rhinitis	5	0.000268661	0.000931012	0.288569	0.772937	0.169234	0.7771	0.976677
PGS001031	Fibroblastic disorders (time-to-event)	HP:0002257	Chronic rhinitis	5	-0.000262563	0.000940971	-0.279034	0.780243	0.169006	0.7883	0.976677
PGS001049	Risk taking behaviour	HP:0002257	Chronic rhinitis	5	0.000264428	0.000930053	0.284315	0.776194	0.169131	0.7735	0.976677
PGS001164	Testicular cancer	HP:0002257	Chronic rhinitis	5	0.000262371	0.000942377	0.278414	0.780719	0.168991	0.7844	0.976677
PGS001230	Body weight	HP:0002257	Chronic rhinitis	5	-0.000268677	0.000926466	-0.290002	0.77184	0.169269	0.7713	0.976677
PGS001280	PE (time-to-event)	HP:0002257	Chronic rhinitis	5	0.000245624	0.000929668	0.264206	0.791645	0.168665	0.7865	0.976677
PGS001298	Obesity (time-to-event)	HP:0002257	Chronic rhinitis	5	0.00026281	0.000940385	0.27947	0.779908	0.169016	0.7831	0.976677
PGS001350	Fasting glucose	HP:0002257	Chronic rhinitis	5	-0.000258818	0.000959828	-0.26965	0.787453	0.168788	0.7866	0.976677
PGS001390	Duodenal ulcer (time-to-event)	HP:0002257	Chronic rhinitis	5	-0.000270717	0.000948979	-0.285271	0.775461	0.169154	0.781	0.976677
PGS001417	Mean FA in body of corpus callosum on FA skeleton	HP:0002257	Chronic rhinitis	5	-0.000273231	0.000957827	-0.285261	0.775469	0.169154	0.7808	0.976677
PGS001462	Mean ICVF in external capsule on FA skeleton (R)	HP:0002257	Chronic rhinitis	5	0.000276508	0.000931893	0.296717	0.766709	0.169436	0.7718	0.976677
PGS001592	Volume of grey matter in Precuneous Cortex (L)	HP:0002257	Chronic rhinitis	5	-0.000259159	0.000919128	-0.281962	0.777997	0.169075	0.7796	0.976677
PGS001694	WA ISOVF in tract inferior fronto-occipital fasciculus (R)	HP:0002257	Chronic rhinitis	5	0.000275534	0.00094794	0.290666	0.771332	0.169286	0.7701	0.976677
PGS001768	WA OD in tract medial lemniscus (L)	HP:0002257	Chronic rhinitis	5	0.000262556	0.00093439	0.280992	0.778741	0.169052	0.7788	0.976677
PGS001772	ZEBRA antigen for Epstein-Barr Virus	HP:0002257	Chronic rhinitis	5	-0.000277537	0.000961604	-0.288619	0.772898	0.169235	0.7739	0.976677
PGS002160	Total bilirubin	HP:0002257	Chronic rhinitis	5	0.000268899	0.000950139	0.28301	0.777194	0.1691	0.7781	0.976677
PGS002230	Water intake	HP:0002257	Chronic rhinitis	5	0.000259407	0.000922394	0.281232	0.778557	0.169058	0.7839	0.976677
PGS002263	Uterine fibroids	HP:0002257	Chronic rhinitis	5	0.000255839	0.000961464	0.266093	0.790191	0.168708	0.7863	0.976677
PGS002317	Childless	HP:0002257	Chronic rhinitis	5	0.000242456	0.000939695	0.258016	0.796417	0.168529	0.788	0.976677
PGS002778	Incident hypertension	HP:0002257	Chronic rhinitis	5	0.000276344	0.000937873	0.29465	0.768287	0.169384	0.7722	0.976677
PGS003390	Head and neck squamous cell carcinoma	HP:0002257	Chronic rhinitis	5	-0.000249901	0.000962533	-0.259629	0.795173	0.168564	0.7856	0.976677
PGS001426	Mean FA in fornix on FA skeleton	HP:0001792	Small nail	5	0.000245429	0.000947104	0.259137	0.795552	0.427928	0.7917	0.976685
PGS000008	ER-positive Breast Cancer	HP:0001508	Failure to thrive	174	-0.00275478	0.00529705	-0.520059	0.603071	0.52154	0.5996	0.976686
PGS000009	ER-negative Breast Cancer	HP:0001508	Failure to thrive	174	0.00303734	0.00538692	0.563837	0.572918	0.523603	0.5769	0.976686
PGS000013	Coronary artery disease	HP:0001508	Failure to thrive	174	0.00375772	0.00533618	0.704197	0.481379	0.53134	0.4774	0.976686
PGS000077	Lymphocytic leukemia	HP:0001508	Failure to thrive	174	0.00351669	0.00528853	0.664966	0.506137	0.529005	0.5121	0.976686
PGS000083	Pancreatic cancer	HP:0001508	Failure to thrive	174	0.00268035	0.00534919	0.501076	0.616364	0.520697	0.6185	0.976686
PGS000096	Immature fraction of reticulocytes	HP:0001508	Failure to thrive	174	0.00264399	0.00533696	0.495412	0.620356	0.520452	0.6279	0.976686
PGS000103	Monocyte percentage of white cells	HP:0001508	Failure to thrive	174	0.00273293	0.00540293	0.505824	0.613027	0.520905	0.6069	0.976686
PGS000114	Juvenile Idiopathic Arthritis	HP:0001508	Failure to thrive	174	-0.00286494	0.00536578	-0.533928	0.593441	0.522176	0.5901	0.976686
PGS000135	Schizophrenia	HP:0001508	Failure to thrive	174	0.0041834	0.00564377	0.741243	0.45862	0.533668	0.4693	0.976686
PGS000145	Depression (ICD-10 defined)	HP:0001508	Failure to thrive	174	0.00242127	0.00520456	0.46522	0.641817	0.519191	0.6404	0.976686
PGS000194	Rheumatoid Arthritis (CCP-positive)	HP:0001508	Failure to thrive	174	0.00250573	0.00533407	0.469759	0.638571	0.519376	0.6387	0.976686
PGS000195	Rheumatoid Arthritis (CCP-negative)	HP:0001508	Failure to thrive	174	0.00250573	0.00533407	0.469759	0.638571	0.519376	0.6424	0.976686
PGS000223	Tumor necrosis factor receptor superfamily member 5 (CD40) serum levels	HP:0001508	Failure to thrive	174	0.00326365	0.00536665	0.608135	0.543156	0.52586	0.5471	0.976686
PGS000224	Chitinase-3-like protein 1 (CHI3L1) serum levels	HP:0001508	Failure to thrive	174	0.00202333	0.00535678	0.377713	0.705678	0.515984	0.6995	0.976686
PGS000226	Cystatin-B (CSTB) serum levels	HP:0001508	Failure to thrive	174	0.00383456	0.00532439	0.720187	0.471481	0.53233	0.4685	0.976686
PGS000230	C-X-C motif chemokine 1 (CXCL1) serum levels	HP:0001508	Failure to thrive	174	-0.00277627	0.00539839	-0.514277	0.607106	0.52128	0.6114	0.976686
PGS000232	C-X-C motif chemokine 6 (CXCL6) serum levels	HP:0001508	Failure to thrive	174	-0.00247996	0.00536266	-0.46245	0.643801	0.519079	0.637	0.976686
PGS000233	Dickkopf-related protein 1 (Dkk-1) serum levels	HP:0001508	Failure to thrive	174	0.00209605	0.00545556	0.384204	0.700862	0.516199	0.7023	0.976686
PGS000239	Fibroblast growth factor 23 (FGF-23) serum levels	HP:0001508	Failure to thrive	174	0.00337172	0.00539049	0.625494	0.531707	0.526791	0.5303	0.976686
PGS000240	Follistatin (FS) serum levels	HP:0001508	Failure to thrive	174	-0.00248438	0.00517478	-0.480095	0.631204	0.519802	0.6314	0.976686
PGS000245	Proheparin-binding EGF-like growth factor (HB-EGF) serum levels	HP:0001508	Failure to thrive	174	-0.00359949	0.0054087	-0.665501	0.505795	0.529036	0.4986	0.976686
PGS000247	Kallikrein-11 (hK11) serum levels	HP:0001508	Failure to thrive	174	-0.00341548	0.00548239	-0.622992	0.53335	0.526655	0.5334	0.976686
PGS000248	Heat shock 27 kDa protein (HSP_27) serum levels	HP:0001508	Failure to thrive	174	0.00264803	0.00539298	0.491013	0.623463	0.520263	0.6134	0.976686
PGS000250	Interleukin-1 receptor antagonist protein (IL-1ra) serum levels	HP:0001508	Failure to thrive	174	0.00239331	0.00543464	0.440381	0.659702	0.518213	0.6612	0.976686
PGS000251	Interleukin-27 (IL-27) serum levels	HP:0001508	Failure to thrive	174	0.0027384	0.00539411	0.507665	0.611735	0.520986	0.6092	0.976686
PGS000256	Melusin (ITGB1BP2) serum levels	HP:0001508	Failure to thrive	174	0.00366595	0.00540163	0.678675	0.49741	0.529806	0.5032	0.976686
PGS000257	Kidney injury molecule 1 (KIM-1) serum levels	HP:0001508	Failure to thrive	174	0.00267023	0.00533607	0.500411	0.616832	0.520668	0.614	0.976686
PGS000258	Kallikrein-6 (KLK6) serum levels	HP:0001508	Failure to thrive	174	-0.00296235	0.00534985	-0.553726	0.579819	0.523112	0.5805	0.976686
PGS000261	Membrane-bound aminopeptidase P (mAmP) serum levels	HP:0001508	Failure to thrive	174	0.00241645	0.00534854	0.451796	0.651457	0.518656	0.6559	0.976686
PGS000265	Matrix metalloproteinase-10 (MMP-10) serum levels	HP:0001508	Failure to thrive	174	-0.00313925	0.0053117	-0.591007	0.554572	0.524967	0.5585	0.976686
PGS000271	Osteoprotegerin (OPG) serum levels	HP:0001508	Failure to thrive	174	0.00263664	0.00535654	0.492228	0.622604	0.520315	0.6257	0.976686
PGS000276	Placenta growth factor (PlGF) serum levels	HP:0001508	Failure to thrive	174	0.00240932	0.00542147	0.444404	0.656791	0.518368	0.6553	0.976686
PGS000280	Renin (REN) serum levels	HP:0001508	Failure to thrive	174	-0.00227093	0.00533445	-0.425711	0.670357	0.517661	0.6622	0.976686
PGS000286	Thrombomodulin (TM) serum levels	HP:0001508	Failure to thrive	174	-0.00327394	0.00533232	-0.61398	0.539287	0.526171	0.5336	0.976686
PGS000290	TNF-related apoptosis-inducing ligand (TRAIL) serum levels	HP:0001508	Failure to thrive	174	0.00327301	0.00536417	0.610162	0.541813	0.525967	0.5497	0.976686
PGS000291	TNF-related apoptosis-inducing ligand receptor 2 (TRAIL-R2) serum levels	HP:0001508	Failure to thrive	174	-0.00207577	0.00524316	-0.395901	0.692214	0.516596	0.6954	0.976686
PGS000292	TNF-related activation-induced cytokine (TRANCE) serum levels	HP:0001508	Failure to thrive	174	-0.00210987	0.00537857	-0.392273	0.694892	0.516471	0.6945	0.976686
PGS000295	Vascular endothelial growth factor D (VEGF-D) serum levels	HP:0001508	Failure to thrive	174	-0.0021793	0.00531828	-0.409775	0.682008	0.517082	0.6771	0.976686
PGS000321	Serum testosterone levels	HP:0001508	Failure to thrive	174	0.0034559	0.00541874	0.637767	0.523687	0.527465	0.519	0.976686
PGS000324	Enthesitis-related Juvenile Idiophatic Arthritis	HP:0001508	Failure to thrive	174	0.00318936	0.00546996	0.583067	0.559904	0.524562	0.5554	0.976686
PGS000351	Invasive epithelial ovarian cancer	HP:0001508	Failure to thrive	174	-0.00239958	0.00531826	-0.451196	0.651889	0.518632	0.6467	0.976686
PGS000352	High grade serous ovarian cancer	HP:0001508	Failure to thrive	174	-0.00330801	0.00530884	-0.623113	0.533271	0.526662	0.5346	0.976686
PGS000366	Cancer of esophagus	HP:0001508	Failure to thrive	174	-0.00283186	0.00536557	-0.527784	0.597698	0.521892	0.5996	0.976686
PGS000384	Malignant neoplasm of rectum, rectosigmoid junction, and anus	HP:0001508	Failure to thrive	174	0.00212944	0.00536366	0.397012	0.691394	0.516634	0.6863	0.976686
PGS000405	Skin cancer	HP:0001508	Failure to thrive	174	-0.0029208	0.00542752	-0.538147	0.590526	0.522372	0.5926	0.976686
PGS000442	Other non-epithelial cancer of skin	HP:0001508	Failure to thrive	174	-0.00335146	0.00545109	-0.614824	0.53873	0.526216	0.5392	0.976686
PGS000546	Malignant neoplasm of ovary	HP:0001508	Failure to thrive	174	0.00281796	0.00538264	0.523529	0.600656	0.521698	0.6003	0.976686
PGS000584	Cancer of prostate	HP:0001508	Failure to thrive	174	0.00246781	0.00539723	0.457238	0.647542	0.518871	0.6424	0.976686
PGS000645	Lymphoid leukemia	HP:0001508	Failure to thrive	174	-0.00343183	0.00533984	-0.642684	0.520492	0.527739	0.513	0.976686
PGS000652	Multiple myeloma	HP:0001508	Failure to thrive	174	-0.00380032	0.00530382	-0.716525	0.473738	0.532102	0.4779	0.976686
PGS000679	Creatinine in urine [umol/L]	HP:0001508	Failure to thrive	174	-0.00380466	0.00531269	-0.716145	0.473972	0.532078	0.478	0.976686
PGS000717	Adult life body size	HP:0001508	Failure to thrive	174	0.00225708	0.00533681	0.422927	0.672387	0.517558	0.664	0.976686
PGS000738	Vitiligo	HP:0001508	Failure to thrive	174	-0.00273635	0.00545096	-0.501995	0.615718	0.520737	0.6174	0.976686
PGS000766	Cutaneous melanoma	HP:0001508	Failure to thrive	174	-0.00262217	0.00535399	-0.48976	0.624349	0.52021	0.6246	0.976686
PGS000834	Corrected insulin response (at 30mins during OGTT)	HP:0001508	Failure to thrive	174	-0.00284977	0.00533923	-0.533742	0.59357	0.522167	0.6014	0.976686
PGS000844	Predicted visceral adipose tissue	HP:0001508	Failure to thrive	174	-0.00347855	0.00525795	-0.661579	0.508306	0.52881	0.5184	0.976686
PGS000906	Longevity	HP:0001508	Failure to thrive	174	-0.00209199	0.00530036	-0.394689	0.693108	0.516554	0.695	0.976686
PGS000928	Other non-toxic goitre (time-to-event)	HP:0001508	Failure to thrive	174	-0.00379059	0.00529174	-0.716323	0.473863	0.532089	0.4802	0.976686
PGS000930	Blood clot (diagnosed by doctor)	HP:0001508	Failure to thrive	174	0.00313507	0.00531105	0.590292	0.555051	0.524931	0.555	0.976686
PGS000950	Skin changes due to chronic exposure to nonionising radiation (time-to-event)	HP:0001508	Failure to thrive	174	0.0034536	0.00537362	0.642695	0.520484	0.527739	0.5181	0.976686
PGS000954	Left heel quantitative ultrasound index (QUI), direct entry	HP:0001508	Failure to thrive	174	-0.00248344	0.00542237	-0.457999	0.646995	0.518901	0.635	0.976686
PGS000955	Right heel broadband ultrasound attenuation	HP:0001508	Failure to thrive	174	-0.00290991	0.00547077	-0.531902	0.594844	0.522082	0.5996	0.976686
PGS000962	Chronic ischaemic heart disease (time-to-event)	HP:0001508	Failure to thrive	174	-0.00236579	0.00525536	-0.450168	0.652631	0.518592	0.6525	0.976686
PGS000972	Microalbumin [> 40 mg/L]	HP:0001508	Failure to thrive	174	-0.00308417	0.00542429	-0.568585	0.569692	0.523837	0.5716	0.976686
PGS000976	JCV seropositivity for Human Polyomavirus JCV	HP:0001508	Failure to thrive	174	0.00376713	0.00533316	0.706361	0.480033	0.531473	0.4774	0.976686
PGS000996	Diverticular disease/diverticulitis	HP:0001508	Failure to thrive	174	0.00300927	0.00536977	0.560411	0.575252	0.523436	0.5819	0.976686
PGS001003	Number of medications taken	HP:0001508	Failure to thrive	174	0.00295884	0.00528372	0.559991	0.575538	0.523415	0.5771	0.976686
PGS001010	PEF pred. ratio	HP:0001508	Failure to thrive	174	-0.00375805	0.00542142	-0.693186	0.488261	0.530671	0.4871	0.976686
PGS001028	Diabetic eye disease	HP:0001508	Failure to thrive	174	-0.00266794	0.00540732	-0.493394	0.62178	0.520365	0.6202	0.976686
PGS001033	Other coagulation defects (time-to-event)	HP:0001508	Failure to thrive	174	0.00266138	0.00537794	0.494871	0.620737	0.520429	0.6215	0.976686
PGS001036	Epstein Barr virus nuclear antigen 1 IgG seropositivity	HP:0001508	Failure to thrive	174	-0.00218892	0.00534465	-0.409553	0.682171	0.517074	0.6805	0.976686
PGS001038	Left heel bone mineral density (BMD) T-score, automated	HP:0001508	Failure to thrive	174	-0.00248497	0.0054222	-0.458296	0.646782	0.518913	0.648	0.976686
PGS001043	Hyperthyroidism, thyrotoxicosis	HP:0001508	Failure to thrive	174	0.00295231	0.00536107	0.550695	0.581895	0.522966	0.5816	0.976686
PGS001048	NSTEMI (algorithmically-defined)	HP:0001508	Failure to thrive	174	0.00213543	0.00527994	0.404442	0.685924	0.516893	0.6889	0.976686
PGS001049	Risk taking behaviour	HP:0001508	Failure to thrive	174	0.00225524	0.00527841	0.427257	0.669231	0.517718	0.6635	0.976686
PGS001050	Diaphragmatic hernia (time-to-event)	HP:0001508	Failure to thrive	174	0.00293796	0.00536481	0.547634	0.583995	0.52282	0.5863	0.976686
PGS001076	Eosinophill %	HP:0001508	Failure to thrive	174	-0.00203936	0.00528534	-0.385852	0.699641	0.516254	0.6984	0.976686
PGS001078	Monocyte %	HP:0001508	Failure to thrive	174	0.00274587	0.00533892	0.514312	0.607082	0.521282	0.6161	0.976686
PGS001103	Body fat percentage (left leg)	HP:0001508	Failure to thrive	174	0.00305093	0.00529162	0.576558	0.564293	0.524234	0.5579	0.976686
PGS001107	UACR [> 30 mg/g]	HP:0001508	Failure to thrive	174	-0.00286855	0.00524356	-0.547062	0.584388	0.522793	0.5852	0.976686
PGS001110	Reactive arthropathies (time-to-event)	HP:0001508	Failure to thrive	174	0.00369187	0.00537336	0.687069	0.492106	0.530304	0.4971	0.976686
PGS001114	Ibuprofen use self-reported	HP:0001508	Failure to thrive	174	-0.00219658	0.00536773	-0.409219	0.682416	0.517062	0.68	0.976686
PGS001115	Paracetamol use self-reported	HP:0001508	Failure to thrive	174	0.00228777	0.00533696	0.428665	0.668206	0.51777	0.6663	0.976686
PGS001132	Family history of chronic bronchitis/emphysema	HP:0001508	Failure to thrive	174	0.00265711	0.00532492	0.498995	0.617829	0.520607	0.6202	0.976686
PGS001137	Retinal detachment	HP:0001508	Failure to thrive	174	0.00272293	0.00530315	0.513455	0.607681	0.521243	0.603	0.976686
PGS001141	Facial ageing (looking younger than you are)	HP:0001508	Failure to thrive	174	0.0022566	0.00531919	0.424237	0.671432	0.517606	0.6793	0.976686
PGS001164	Testicular cancer	HP:0001508	Failure to thrive	174	0.00337188	0.00534811	0.63048	0.528442	0.527063	0.5264	0.976686
PGS001180	Lung function (FEV1/FVC)	HP:0001508	Failure to thrive	174	-0.00376305	0.00542143	-0.694106	0.487684	0.530727	0.4918	0.976686
PGS001251	Other interstitial pulmonary diseases (time-to-event)	HP:0001508	Failure to thrive	174	0.00273223	0.00520717	0.524706	0.599837	0.521751	0.5929	0.976686
PGS001255	Otosclerosis (time-to-event)	HP:0001508	Failure to thrive	174	-0.00249427	0.005288	-0.471686	0.637195	0.519454	0.6316	0.976686
PGS001258	Radius fracture	HP:0001508	Failure to thrive	174	-0.00339756	0.00537415	-0.632205	0.527314	0.527158	0.5282	0.976686
PGS001263	Atrial flutter	HP:0001508	Failure to thrive	174	0.00359969	0.0054436	0.66127	0.508504	0.528792	0.5109	0.976686
PGS001274	Osteoporosis without pathological fracture (time-to-event)	HP:0001508	Failure to thrive	174	0.00329096	0.0053144	0.619254	0.535809	0.526453	0.5407	0.976686
PGS001279	previously: Blood clot in the lung	HP:0001508	Failure to thrive	174	0.00302858	0.00531304	0.570028	0.568713	0.523908	0.573	0.976686
PGS001280	PE (time-to-event)	HP:0001508	Failure to thrive	174	0.00376259	0.00527586	0.713172	0.475809	0.531893	0.4752	0.976686
PGS001282	Migraine (time-to-event)	HP:0001508	Failure to thrive	174	0.00233749	0.00543442	0.430128	0.667142	0.517825	0.6597	0.976686
PGS001287	Psoriatic arthropathy	HP:0001508	Failure to thrive	174	-0.00305331	0.00534524	-0.57122	0.567905	0.523967	0.5699	0.976686
PGS001292	Family history of prostate cancer	HP:0001508	Failure to thrive	174	0.00288518	0.00539596	0.534693	0.592912	0.522211	0.5936	0.976686
PGS001293	Other diseases of liver (time-to-event)	HP:0001508	Failure to thrive	174	0.003611	0.00525966	0.686546	0.492436	0.530273	0.4948	0.976686
PGS001296	Insulin-dependent diabetes mellitus (time-to-event)	HP:0001508	Failure to thrive	174	0.00262387	0.00530124	0.494954	0.620679	0.520432	0.6162	0.976686
PGS001298	Obesity (time-to-event)	HP:0001508	Failure to thrive	174	0.0021985	0.00533706	0.411931	0.680427	0.517159	0.6775	0.976686
PGS001301	Malabsorption/coeliac disease	HP:0001508	Failure to thrive	174	-0.00320991	0.00525725	-0.610568	0.541544	0.525989	0.541	0.976686
PGS001308	Sjogren's syndrome/sicca syndrome	HP:0001508	Failure to thrive	174	-0.00321954	0.00541568	-0.594485	0.552245	0.525146	0.5507	0.976686
PGS001326	Emphysema	HP:0001508	Failure to thrive	174	0.00363581	0.00535733	0.678661	0.497419	0.529805	0.4992	0.976686
PGS001328	Family history of diabetes	HP:0001508	Failure to thrive	174	0.0025534	0.00538392	0.474263	0.635356	0.51956	0.6397	0.976686
PGS001339	Atrial fibrillation and flutter (time-to-event)	HP:0001508	Failure to thrive	174	0.00313832	0.00548341	0.572329	0.567154	0.524023	0.5623	0.976686
PGS001347	Family history of Alzheimer's/dementia	HP:0001508	Failure to thrive	174	0.0030378	0.00552831	0.549499	0.582715	0.522909	0.5852	0.976686
PGS001351	Fasting insulin	HP:0001508	Failure to thrive	174	0.00349061	0.00535351	0.652023	0.51445	0.528264	0.5188	0.976686
PGS001361	3mm strong meridian angle (L)	HP:0001508	Failure to thrive	174	0.00223767	0.00540779	0.413787	0.679068	0.517225	0.6917	0.976686
PGS001364	6mm cylindrical power angle (L)	HP:0001508	Failure to thrive	174	-0.00363025	0.00533049	-0.681035	0.495916	0.529946	0.4968	0.976686
PGS001369	Acute appendicitis (time-to-event)	HP:0001508	Failure to thrive	174	0.00222621	0.00535209	0.415953	0.677482	0.517303	0.6911	0.976686
PGS001386	Degree bothered by pain in arms/legs/joints in the past 3 months	HP:0001508	Failure to thrive	174	-0.00236515	0.0054003	-0.437967	0.66145	0.518121	0.6604	0.976686
PGS001390	Duodenal ulcer (time-to-event)	HP:0001508	Failure to thrive	174	-0.00364391	0.00538552	-0.676614	0.498717	0.529685	0.5054	0.976686
PGS001392	Family history of lung cancer	HP:0001508	Failure to thrive	174	0.00221923	0.0052786	0.420421	0.674216	0.517466	0.6793	0.976686
PGS001397	Frequency of walking for pleasure in last 4 weeks	HP:0001508	Failure to thrive	174	0.00330248	0.00534446	0.617926	0.536683	0.526382	0.5396	0.976686
PGS001407	HTLV-1 gag antigen for Human T-Lymphotropic Virus 1	HP:0001508	Failure to thrive	174	-0.00279291	0.00540207	-0.517006	0.6052	0.521403	0.6055	0.976686
PGS001413	LV stroke volume	HP:0001508	Failure to thrive	174	0.00247351	0.005384	0.459419	0.645976	0.518958	0.6474	0.976686
PGS001421	Mean FA in cingulum hippocampus on FA skeleton (L)	HP:0001508	Failure to thrive	174	-0.00393225	0.00538369	-0.730401	0.465218	0.532974	0.4725	0.976686
PGS001431	Mean FA in posterior limb of internal capsule on FA skeleton (R)	HP:0001508	Failure to thrive	174	-0.00269376	0.00536522	-0.502078	0.615659	0.520741	0.6236	0.976686
PGS001436	Mean FA in sagittal stratum on FA skeleton (L)	HP:0001508	Failure to thrive	174	0.00284468	0.00540669	0.526141	0.59884	0.521817	0.6002	0.976686
PGS001443	Mean FA in superior fronto-occipital fasciculus on FA skeleton (L)	HP:0001508	Failure to thrive	174	-0.0037075	0.00530052	-0.69946	0.484333	0.531051	0.4879	0.976686
PGS001449	Mean FA in uncinate fasciculus on FA skeleton (R)	HP:0001508	Failure to thrive	174	-0.00223309	0.00543879	-0.410585	0.681414	0.517111	0.6807	0.976686
PGS001450	Mean ICVF in anterior corona radiata on FA skeleton (L)	HP:0001508	Failure to thrive	174	-0.00380571	0.00533258	-0.713672	0.475501	0.531924	0.4725	0.976686
PGS001451	Mean ICVF in anterior corona radiata on FA skeleton (R)	HP:0001508	Failure to thrive	174	-0.0023293	0.00535241	-0.435187	0.663466	0.518015	0.6692	0.976686
PGS001452	Mean ICVF in anterior limb of internal capsule on FA skeleton (L)	HP:0001508	Failure to thrive	174	-0.00384075	0.00539462	-0.71196	0.47656	0.531818	0.4807	0.976686
PGS001453	Mean ICVF in anterior limb of internal capsule on FA skeleton (R)	HP:0001508	Failure to thrive	174	-0.00352444	0.00539784	-0.652936	0.513861	0.528316	0.5136	0.976686
PGS001454	Mean ICVF in body of corpus callosum on FA skeleton	HP:0001508	Failure to thrive	174	-0.00292041	0.00529304	-0.551746	0.581175	0.523017	0.5795	0.976686
PGS001457	Mean ICVF in cingulum cingulate gyrus on FA skeleton (L)	HP:0001508	Failure to thrive	174	-0.00207346	0.00535296	-0.387349	0.698533	0.516304	0.7001	0.976686
PGS001458	Mean ICVF in cingulum cingulate gyrus on FA skeleton (R)	HP:0001508	Failure to thrive	174	-0.00384411	0.00535825	-0.717418	0.473187	0.532157	0.4755	0.976686
PGS001461	Mean ICVF in external capsule on FA skeleton (L)	HP:0001508	Failure to thrive	174	-0.00201792	0.00529315	-0.381233	0.703065	0.5161	0.7043	0.976686
PGS001464	Mean ICVF in fornix cres+stria terminalis on FA skeleton (R)	HP:0001508	Failure to thrive	174	-0.00244148	0.00532759	-0.458272	0.646799	0.518912	0.6416	0.976686
PGS001470	Mean ICVF in medial lemniscus on FA skeleton (R)	HP:0001508	Failure to thrive	174	-0.00318664	0.0053115	-0.59995	0.548597	0.52543	0.5442	0.976686
PGS001471	Mean ICVF in middle cerebellar peduncle on FA skeleton	HP:0001508	Failure to thrive	174	-0.00207767	0.00530587	-0.39158	0.695404	0.516448	0.6893	0.976686
PGS001472	Mean ICVF in posterior corona radiata on FA skeleton (L)	HP:0001508	Failure to thrive	174	0.00265269	0.005387	0.492425	0.622465	0.520324	0.6246	0.976686
PGS001479	Mean ICVF in retrolenticular part of internal capsule on FA skeleton (R)	HP:0001508	Failure to thrive	174	-0.0030537	0.00536876	-0.56879	0.569553	0.523847	0.5624	0.976686
PGS001481	Mean ICVF in sagittal stratum on FA skeleton (R)	HP:0001508	Failure to thrive	174	-0.00368605	0.00537185	-0.68618	0.492667	0.530251	0.4894	0.976686
PGS001482	Mean ICVF in superior cerebellar peduncle on FA skeleton (L)	HP:0001508	Failure to thrive	174	-0.00309525	0.00535889	-0.577591	0.563595	0.524286	0.566	0.976686
PGS001489	Mean ICVF in superior longitudinal fasciculus on FA skeleton (R)	HP:0001508	Failure to thrive	174	0.0028702	0.00538012	0.533483	0.593749	0.522155	0.598	0.976686
PGS001491	Mean ICVF in uncinate fasciculus on FA skeleton (L)	HP:0001508	Failure to thrive	174	-0.00280638	0.00532518	-0.527002	0.598242	0.521856	0.6008	0.976686
PGS001492	Mean ICVF in uncinate fasciculus on FA skeleton (R)	HP:0001508	Failure to thrive	174	-0.00213079	0.00532362	-0.400253	0.689006	0.516746	0.6887	0.976686
PGS001494	Mean ISOVF in anterior corona radiata on FA skeleton (R)	HP:0001508	Failure to thrive	174	-0.00389592	0.00537394	-0.724967	0.468544	0.532631	0.4721	0.976686
PGS001496	Mean ISOVF in cingulum cingulate gyrus on FA skeleton (L)	HP:0001508	Failure to thrive	174	0.00227587	0.00542741	0.419328	0.675014	0.517426	0.6661	0.976686
PGS001497	Mean ISOVF in cingulum cingulate gyrus on FA skeleton (R)	HP:0001508	Failure to thrive	174	0.00305815	0.00538955	0.567423	0.570481	0.52378	0.5737	0.976686
PGS001498	Mean ISOVF in external capsule on FA skeleton (L)	HP:0001508	Failure to thrive	174	-0.00313412	0.00525412	-0.596508	0.550893	0.525251	0.5508	0.976686
PGS001503	Mean ISOVF in sagittal stratum on FA skeleton (R)	HP:0001508	Failure to thrive	174	-0.00238829	0.00528364	-0.452017	0.651298	0.518664	0.655	0.976686
PGS001505	Mean ISOVF in superior corona radiata on FA skeleton (L)	HP:0001508	Failure to thrive	174	-0.00315391	0.00537792	-0.586456	0.557625	0.524734	0.5503	0.976686
PGS001509	Median T2star in pallidum (L)	HP:0001508	Failure to thrive	174	0.00329708	0.00531668	0.620139	0.535226	0.526501	0.5338	0.976686
PGS001514	Non-cancer illness year/age first occurred	HP:0001508	Failure to thrive	174	-0.00365202	0.00537296	-0.679704	0.496758	0.529867	0.4984	0.976686
PGS001530	Speed of sound through heel (L)	HP:0001508	Failure to thrive	174	-0.00381169	0.00541527	-0.703878	0.481578	0.531321	0.4856	0.976686
PGS001537	Volume of accumbens (L)	HP:0001508	Failure to thrive	174	-0.00246803	0.00531987	-0.463926	0.642743	0.519139	0.6415	0.976686
PGS001542	Volume of caudate (L)	HP:0001508	Failure to thrive	174	-0.00350357	0.00537287	-0.652085	0.51441	0.528268	0.504	0.976686
PGS001545	Volume of grey matter (normalised for head size)	HP:0001508	Failure to thrive	174	0.00206251	0.00530911	0.388485	0.697692	0.516343	0.7035	0.976686
PGS001551	Volume of grey matter in Cingulate Gyrus, anterior division (R)	HP:0001508	Failure to thrive	174	-0.00229991	0.00524615	-0.4384	0.661137	0.518137	0.6668	0.976686
PGS001553	Volume of grey matter in Crus I Cerebellum (R)	HP:0001508	Failure to thrive	174	0.00231146	0.00534788	0.43222	0.665621	0.517903	0.6714	0.976686
PGS001560	Volume of grey matter in Frontal Pole (L)	HP:0001508	Failure to thrive	174	-0.00198291	0.00535736	-0.370128	0.71132	0.515737	0.7042	0.976686
PGS001563	Volume of grey matter in Hippocampus (L)	HP:0001508	Failure to thrive	174	-0.00211334	0.00537897	-0.39289	0.694436	0.516492	0.6953	0.976686
PGS001568	Volume of grey matter in Inferior Temporal Gyrus, posterior division (L)	HP:0001508	Failure to thrive	174	0.00260104	0.00532757	0.488223	0.625437	0.520145	0.6282	0.976686
PGS001570	Volume of grey matter in Insular Cortex (R)	HP:0001508	Failure to thrive	174	0.00304549	0.00536007	0.568181	0.569966	0.523817	0.5692	0.976686
PGS001571	Volume of grey matter in Intracalcarine Cortex (L)	HP:0001508	Failure to thrive	174	0.00380854	0.00549146	0.693539	0.488039	0.530693	0.4878	0.976686
PGS001574	Volume of grey matter in Lateral Occipital Cortex, inferior division (R)	HP:0001508	Failure to thrive	174	0.00250826	0.00535812	0.468123	0.639739	0.519309	0.6455	0.976686
PGS001576	Volume of grey matter in Lingual Gyrus (R)	HP:0001508	Failure to thrive	174	-0.00362528	0.00537815	-0.674076	0.500329	0.529536	0.5034	0.976686
PGS001585	Volume of grey matter in Parahippocampal Gyrus, posterior division (L)	HP:0001508	Failure to thrive	174	-0.00222311	0.00526575	-0.422184	0.672929	0.517531	0.6725	0.976686
PGS001596	Volume of grey matter in Subcallosal Cortex (R)	HP:0001508	Failure to thrive	174	-0.00265177	0.00534857	-0.49579	0.620088	0.520468	0.6183	0.976686
PGS001597	Volume of grey matter in Superior Frontal Gyrus (L)	HP:0001508	Failure to thrive	174	-0.0024852	0.00520385	-0.477569	0.633001	0.519697	0.6332	0.976686
PGS001609	Volume of grey matter in Thalamus (R)	HP:0001508	Failure to thrive	174	0.00285593	0.00532919	0.535904	0.592075	0.522268	0.602	0.976686
PGS001623	Volume of grey matter in VIIb Cerebellum (L)	HP:0001508	Failure to thrive	174	-0.00216873	0.00534358	-0.405857	0.684885	0.516943	0.6835	0.976686
PGS001624	Volume of grey matter in VIIb Cerebellum (R)	HP:0001508	Failure to thrive	174	-0.00400561	0.00542215	-0.738751	0.460132	0.533508	0.4661	0.976686
PGS001630	Volume of hippocampus (L)	HP:0001508	Failure to thrive	174	0.00235161	0.00536302	0.438486	0.661074	0.518141	0.6531	0.976686
PGS001633	Volume of peripheral cortical grey matter	HP:0001508	Failure to thrive	174	-0.00365474	0.005219	-0.700275	0.483825	0.531101	0.4859	0.976686
PGS001635	Volume of putamen (L)	HP:0001508	Failure to thrive	174	-0.00243558	0.00529618	-0.459875	0.645648	0.518976	0.6424	0.976686
PGS001636	Volume of putamen (R)	HP:0001508	Failure to thrive	174	-0.00208151	0.00517684	-0.402081	0.68766	0.51681	0.681	0.976686
PGS001638	Volume of thalamus (R)	HP:0001508	Failure to thrive	174	0.00354798	0.00540898	0.655943	0.511925	0.528487	0.5071	0.976686
PGS001640	Volume of white matter	HP:0001508	Failure to thrive	174	-0.00346195	0.00528617	-0.654907	0.512591	0.528428	0.509	0.976686
PGS001650	WA FA in tract forceps major	HP:0001508	Failure to thrive	174	-0.00297271	0.00532201	-0.558569	0.576509	0.523346	0.5793	0.976686
PGS001657	WA FA in tract posterior thalamic radiation (R)	HP:0001508	Failure to thrive	174	0.00293508	0.00533199	0.550467	0.582051	0.522955	0.5786	0.976686
PGS001662	WA ICVF in tract acoustic radiation (R)	HP:0001508	Failure to thrive	174	-0.00294773	0.00538062	-0.547842	0.583852	0.52283	0.5819	0.976686
PGS001663	WA ICVF in tract anterior thalamic radiation (L)	HP:0001508	Failure to thrive	174	-0.00247994	0.00529524	-0.468334	0.639589	0.519317	0.6406	0.976686
PGS001666	WA ICVF in tract cingulate gyrus part of cingulum (R)	HP:0001508	Failure to thrive	174	-0.00277055	0.00526535	-0.526186	0.598809	0.521819	0.598	0.976686
PGS001667	WA ICVF in tract corticospinal tract (L)	HP:0001508	Failure to thrive	174	0.00212732	0.00530968	0.400649	0.688715	0.51676	0.6894	0.976686
PGS001670	WA ICVF in tract forceps minor	HP:0001508	Failure to thrive	174	-0.00300311	0.00531968	-0.564527	0.572449	0.523637	0.5821	0.976686
PGS001673	WA ICVF in tract inferior longitudinal fasciculus (L)	HP:0001508	Failure to thrive	174	-0.00203305	0.0053311	-0.381356	0.702973	0.516104	0.7004	0.976686
PGS001677	WA ICVF in tract middle cerebellar peduncle	HP:0001508	Failure to thrive	174	0.00265303	0.00529396	0.501143	0.616317	0.5207	0.6178	0.976686
PGS001683	WA ICVF in tract superior longitudinal fasciculus (R)	HP:0001508	Failure to thrive	174	0.00287147	0.00537662	0.534066	0.593346	0.522182	0.5911	0.976686
PGS001686	WA ICVF in tract uncinate fasciculus (L)	HP:0001508	Failure to thrive	174	0.00345584	0.00530464	0.651475	0.514803	0.528233	0.5202	0.976686
PGS001687	WA ICVF in tract uncinate fasciculus (R)	HP:0001508	Failure to thrive	174	-0.00277454	0.00530705	-0.522802	0.601161	0.521665	0.6032	0.976686
PGS001688	WA ISOVF in tract acoustic radiation (L)	HP:0001508	Failure to thrive	174	0.00328001	0.00536747	0.611091	0.541198	0.526017	0.5471	0.976686
PGS001689	WA ISOVF in tract acoustic radiation (R)	HP:0001508	Failure to thrive	174	-0.00269399	0.00534071	-0.504426	0.614009	0.520844	0.6183	0.976686
PGS001691	WA ISOVF in tract cingulate gyrus part of cingulum (L)	HP:0001508	Failure to thrive	174	0.00335332	0.00534714	0.627124	0.530639	0.52688	0.5321	0.976686
PGS001694	WA ISOVF in tract inferior fronto-occipital fasciculus (R)	HP:0001508	Failure to thrive	174	-0.00277885	0.00537984	-0.51653	0.605533	0.521381	0.6121	0.976686
PGS001698	WA ISOVF in tract superior longitudinal fasciculus (L)	HP:0001508	Failure to thrive	174	-0.00290159	0.00534808	-0.542548	0.587492	0.522579	0.5886	0.976686
PGS001699	WA ISOVF in tract superior longitudinal fasciculus (R)	HP:0001508	Failure to thrive	174	-0.00365288	0.00540113	-0.676317	0.498905	0.529667	0.4946	0.976686
PGS001705	WA L1 in tract inferior fronto-occipital fasciculus (L)	HP:0001508	Failure to thrive	174	0.00248282	0.0054753	0.453458	0.650261	0.518721	0.6465	0.976686
PGS001706	WA L1 in tract inferior fronto-occipital fasciculus (R)	HP:0001508	Failure to thrive	174	0.00290718	0.00529018	0.549542	0.582685	0.522911	0.5767	0.976686
PGS001709	WA L1 in tract superior longitudinal fasciculus (L)	HP:0001508	Failure to thrive	174	0.00205673	0.0053449	0.384802	0.700419	0.516219	0.6999	0.976686
PGS001710	WA L1 in tract superior longitudinal fasciculus (R)	HP:0001508	Failure to thrive	174	-0.00368912	0.00525179	-0.70245	0.482467	0.531233	0.4796	0.976686
PGS001712	WA L1 in tract superior thalamic radiation (R)	HP:0001508	Failure to thrive	174	0.00233672	0.00533125	0.438307	0.661204	0.518134	0.6569	0.976686
PGS001714	WA L2 in tract acoustic radiation (R)	HP:0001508	Failure to thrive	174	-0.00318593	0.00541876	-0.587943	0.556626	0.52481	0.557	0.976686
PGS001724	WA L2 in tract inferior longitudinal fasciculus (R)	HP:0001508	Failure to thrive	174	-0.00238691	0.00539216	-0.442664	0.658049	0.518301	0.6582	0.976686
PGS001726	WA L2 in tract superior thalamic radiation (L)	HP:0001508	Failure to thrive	174	0.00208782	0.00538021	0.388055	0.69801	0.516328	0.6986	0.976686
PGS001727	WA L2 in tract uncinate fasciculus (L)	HP:0001508	Failure to thrive	174	-0.00337595	0.00536787	-0.628918	0.529464	0.526978	0.5271	0.976686
PGS001735	WA L3 in tract inferior fronto-occipital fasciculus (L)	HP:0001508	Failure to thrive	174	-0.00222325	0.00539544	-0.41206	0.680332	0.517163	0.6791	0.976686
PGS001739	WA L3 in tract superior longitudinal fasciculus (L)	HP:0001508	Failure to thrive	174	-0.0031108	0.00537088	-0.579198	0.56251	0.524367	0.5571	0.976686
PGS001740	WA L3 in tract superior thalamic radiation (L)	HP:0001508	Failure to thrive	174	0.00262221	0.00539812	0.485765	0.627179	0.52004	0.6311	0.976686
PGS001745	WA MD in tract anterior thalamic radiation (L)	HP:0001508	Failure to thrive	174	-0.00343952	0.00535156	-0.642714	0.520472	0.52774	0.5136	0.976686
PGS001747	WA MD in tract cingulate gyrus part of cingulum (R)	HP:0001508	Failure to thrive	174	0.00231155	0.00532303	0.434255	0.664143	0.51798	0.6605	0.976686
PGS001752	WA MD in tract inferior longitudinal fasciculus (L)	HP:0001508	Failure to thrive	174	-0.00277677	0.00540669	-0.513581	0.607593	0.521249	0.601	0.976686
PGS001753	WA MD in tract inferior longitudinal fasciculus (R)	HP:0001508	Failure to thrive	174	-0.00276057	0.00534059	-0.516904	0.605271	0.521398	0.6023	0.976686
PGS001755	WA MD in tract superior thalamic radiation (L)	HP:0001508	Failure to thrive	174	0.00207564	0.00531146	0.390786	0.695991	0.516421	0.6942	0.976686
PGS001756	WA MD in tract superior thalamic radiation (R)	HP:0001508	Failure to thrive	174	-0.00232609	0.00537117	-0.433069	0.665004	0.517935	0.663	0.976686
PGS001760	WA MO in tract medial lemniscus (R)	HP:0001508	Failure to thrive	174	-0.00363627	0.0052967	-0.686517	0.492454	0.530271	0.4928	0.976686
PGS001767	WA OD in tract inferior longitudinal fasciculus (R)	HP:0001508	Failure to thrive	174	0.00265788	0.00540825	0.491449	0.623154	0.520282	0.6109	0.976686
PGS001770	WA OD in tract superior longitudinal fasciculus (R)	HP:0001508	Failure to thrive	174	0.00346532	0.00534495	0.648335	0.516831	0.528056	0.5111	0.976686
PGS001772	ZEBRA antigen for Epstein-Barr Virus	HP:0001508	Failure to thrive	174	0.00350858	0.00545721	0.642925	0.520335	0.527752	0.514	0.976686
PGS001788	Chronic obstructive pulmonary disease	HP:0001508	Failure to thrive	174	0.00272488	0.00535846	0.50852	0.611136	0.521024	0.616	0.976686
PGS001795	Uterine cancer	HP:0001508	Failure to thrive	174	0.00208586	0.00545626	0.382287	0.702283	0.516135	0.7043	0.976686
PGS002028	Hypoglycemia	HP:0001508	Failure to thrive	174	0.00245724	0.00524585	0.468417	0.63953	0.519321	0.6351	0.976686
PGS002032	Disorders of bilirubin excretion	HP:0001508	Failure to thrive	174	-0.00254296	0.00542428	-0.46881	0.639249	0.519337	0.6356	0.976686
PGS002033	Overweight, obesity and other hyperalimentation	HP:0001508	Failure to thrive	174	-0.00225935	0.00532222	-0.424512	0.671231	0.517616	0.6678	0.976686
PGS002050	Atrial fibrillation and flutter	HP:0001508	Failure to thrive	174	0.00333586	0.00545084	0.61199	0.540603	0.526065	0.5427	0.976686
PGS002052	Occlusion and stenosis of precerebral arteries	HP:0001508	Failure to thrive	174	0.00360291	0.00536573	0.671466	0.501989	0.529383	0.4975	0.976686
PGS002056	Phlebitis and thrombophlebitis	HP:0001508	Failure to thrive	174	0.00287658	0.00525291	0.547616	0.584007	0.522819	0.5825	0.976686
PGS002063	Esophagitis, GERD and related diseases	HP:0001508	Failure to thrive	174	0.00231616	0.0053288	0.434649	0.663857	0.517995	0.667	0.976686
PGS002067	Celiac disease	HP:0001508	Failure to thrive	174	-0.00266326	0.00531566	-0.501021	0.616403	0.520695	0.6261	0.976686
PGS002076	Hyperplasia of prostate	HP:0001508	Failure to thrive	174	0.00248931	0.00535713	0.464672	0.642209	0.519169	0.6368	0.976686
PGS002079	Irregular menstrual cycle/bleeding	HP:0001508	Failure to thrive	174	-0.0027734	0.0053921	-0.514345	0.607059	0.521283	0.6109	0.976686
PGS002081	Superficial cellulitis and abscess	HP:0001508	Failure to thrive	174	0.00248182	0.0053734	0.461872	0.644216	0.519056	0.6467	0.976686
PGS002087	Sebaceous cyst	HP:0001508	Failure to thrive	174	0.00392571	0.00549964	0.713812	0.475414	0.531933	0.4839	0.976686
PGS002088	Rheumatoid arthritis	HP:0001508	Failure to thrive	174	-0.00280836	0.00537269	-0.522709	0.601226	0.52166	0.5901	0.976686
PGS002089	Ankylosing spondylitis	HP:0001508	Failure to thrive	174	0.00301382	0.00550218	0.547749	0.583916	0.522826	0.5873	0.976686
PGS002091	Polymyalgia Rheumatica	HP:0001508	Failure to thrive	174	0.0025949	0.00529665	0.489913	0.624241	0.520216	0.6295	0.976686
PGS002099	Albumin	HP:0001508	Failure to thrive	174	-0.00243269	0.00526412	-0.462128	0.644032	0.519066	0.6442	0.976686
PGS002100	Ankle spacing width	HP:0001508	Failure to thrive	174	-0.00235176	0.00531145	-0.442772	0.657971	0.518305	0.6573	0.976686
PGS002101	Apolipoprotein A	HP:0001508	Failure to thrive	174	-0.00333978	0.00544264	-0.613632	0.539517	0.526152	0.5407	0.976686
PGS002104	Hearing difficulty/problems	HP:0001508	Failure to thrive	174	0.00350675	0.00533041	0.657876	0.510682	0.528598	0.5124	0.976686
PGS002109	Hair colour (natural, before greying)	HP:0001508	Failure to thrive	174	-0.0037203	0.0053622	-0.6938	0.487875	0.530708	0.4846	0.976686
PGS002110	Skin colour	HP:0001508	Failure to thrive	174	-0.00254898	0.00540459	-0.471632	0.637233	0.519452	0.6366	0.976686
PGS002118	PQ interval	HP:0001508	Failure to thrive	174	-0.00291006	0.0053263	-0.546358	0.584871	0.52276	0.5899	0.976686
PGS002122	Red blood cell (erythrocyte) distribution width	HP:0001508	Failure to thrive	174	0.00296093	0.00531487	0.557104	0.577509	0.523275	0.5766	0.976686
PGS002124	Ever addicted to any substance or behaviour	HP:0001508	Failure to thrive	174	0.00351925	0.00526646	0.668238	0.504047	0.529195	0.5085	0.976686
PGS002132	Falls in the last year	HP:0001508	Failure to thrive	174	-0.0038247	0.00537135	-0.712056	0.4765	0.531824	0.4699	0.976686
PGS002136	Recent feelings of foreboding	HP:0001508	Failure to thrive	174	-0.00267815	0.0053031	-0.505016	0.613594	0.52087	0.6044	0.976686
PGS002137	Fractured/broken bones in last 5 years	HP:0001508	Failure to thrive	174	0.00206923	0.00532324	0.388716	0.697521	0.51635	0.6975	0.976686
PGS002144	Trouble falling asleep	HP:0001508	Failure to thrive	174	0.00361552	0.00537894	0.672163	0.501545	0.529424	0.5018	0.976686
PGS002147	Immature reticulocyte fraction	HP:0001508	Failure to thrive	174	0.00358066	0.00535174	0.669065	0.503519	0.529243	0.5084	0.976686
PGS002151	Handedness (chirality/laterality)	HP:0001508	Failure to thrive	174	-0.00224124	0.00538965	-0.415841	0.677564	0.517299	0.6795	0.976686
PGS002185	Microalbumin in urine	HP:0001508	Failure to thrive	174	0.00275101	0.00543367	0.50629	0.6127	0.520926	0.6114	0.976686
PGS002187	Neutrophil count	HP:0001508	Failure to thrive	174	0.00255722	0.0052408	0.487945	0.625634	0.520133	0.6214	0.976686
PGS002205	Testosterone (male only)	HP:0001508	Failure to thrive	174	-0.00333164	0.0054055	-0.616343	0.537727	0.526297	0.5384	0.976686
PGS002212	Daytime dozing / sleeping (narcolepsy)	HP:0001508	Failure to thrive	174	-0.00211937	0.00531847	-0.398492	0.690303	0.516685	0.6924	0.976686
PGS002213	Neuroticism score	HP:0001508	Failure to thrive	174	0.00385282	0.00536005	0.718802	0.472334	0.532244	0.467	0.976686
PGS002216	Phosphate	HP:0001508	Failure to thrive	174	0.00223371	0.00536441	0.416394	0.677159	0.517319	0.6782	0.976686
PGS002219	Total protein	HP:0001508	Failure to thrive	174	0.00278784	0.00528939	0.527062	0.5982	0.521859	0.5909	0.976686
PGS002229	Urate	HP:0001508	Failure to thrive	174	-0.00307719	0.00539001	-0.570907	0.568117	0.523952	0.574	0.976686
PGS002236	Ascending aorta diameter (MRI-derived)	HP:0001508	Failure to thrive	174	0.00265632	0.00539286	0.492563	0.622367	0.52033	0.6293	0.976686
PGS002242	Breast cancer	HP:0001508	Failure to thrive	174	-0.00254718	0.00536336	-0.474922	0.634886	0.519588	0.6328	0.976686
PGS002254	Physical activity (self-reported)	HP:0001508	Failure to thrive	174	0.00334592	0.00538258	0.62162	0.534252	0.526581	0.5341	0.976686
PGS002256	Gestational diabetes mellitus in early pregnancy	HP:0001508	Failure to thrive	174	0.00215116	0.00530661	0.405373	0.68524	0.516926	0.6811	0.976686
PGS002264	Pancreatic ductal adenocarcinoma	HP:0001508	Failure to thrive	174	0.00363295	0.00531891	0.683025	0.494658	0.530064	0.4891	0.976686
PGS002271	Mitral valve prolapse	HP:0001508	Failure to thrive	174	-0.00218226	0.00538132	-0.405526	0.685128	0.516931	0.6892	0.976686
PGS002278	Supranormal left ventricular ejection fraction	HP:0001508	Failure to thrive	174	0.00293811	0.00528447	0.55599	0.57827	0.523221	0.581	0.976686
PGS002312	Autoimmune disease	HP:0001508	Failure to thrive	174	-0.0026123	0.00532608	-0.490473	0.623845	0.52024	0.6178	0.976686
PGS002314	Balding Type 1	HP:0001508	Failure to thrive	174	-0.00212297	0.00531906	-0.399125	0.689837	0.516707	0.6907	0.976686
PGS002325	Eosinophil count	HP:0001508	Failure to thrive	174	0.00303083	0.00536235	0.565206	0.571987	0.52367	0.5696	0.976686
PGS002327	Forced Vital Capacity	HP:0001508	Failure to thrive	174	0.00262385	0.00538639	0.487126	0.626214	0.520098	0.6305	0.976686
PGS002330	Hair Color	HP:0001508	Failure to thrive	174	0.00370879	0.00540129	0.686648	0.492372	0.530279	0.4889	0.976686
PGS002334	High cholesterol	HP:0001508	Failure to thrive	174	0.00352286	0.00527524	0.667811	0.50432	0.52917	0.5016	0.976686
PGS002726	Multiple sclerosis	HP:0001508	Failure to thrive	174	0.00274542	0.00533074	0.515016	0.60659	0.521313	0.6007	0.976686
PGS002762	Gout	HP:0001508	Failure to thrive	174	0.00200178	0.00531735	0.376463	0.706607	0.515943	0.7006	0.976686
PGS002767	Knee osteoarthritis	HP:0001508	Failure to thrive	174	-0.00340248	0.00529329	-0.64279	0.520423	0.527745	0.5213	0.976686
PGS002774	Incident atrial fibrillation	HP:0001508	Failure to thrive	174	0.00264855	0.00544634	0.486299	0.6268	0.520063	0.6326	0.976686
PGS002853	BMI	HP:0001508	Failure to thrive	174	-0.00360094	0.00519527	-0.69312	0.488303	0.530667	0.488	0.976686
PGS002867	C-reactive Protein	HP:0001508	Failure to thrive	174	0.00283709	0.0054175	0.52369	0.600543	0.521705	0.596	0.976686
PGS002912	Drinking Status	HP:0001508	Failure to thrive	174	-0.0022951	0.00532231	-0.431222	0.666346	0.517866	0.6727	0.976686
PGS002957	HDL	HP:0001508	Failure to thrive	174	-0.00201872	0.00533575	-0.378338	0.705213	0.516004	0.6992	0.976686
PGS003282	Cystatin C	HP:0001508	Failure to thrive	174	-0.00240329	0.00538957	-0.445915	0.655699	0.518426	0.6549	0.976686
PGS003330	Factor VIII levels	HP:0001508	Failure to thrive	174	-0.00275903	0.00532449	-0.518178	0.604382	0.521455	0.6052	0.976686
PGS003332	Venous thromboembolism	HP:0001508	Failure to thrive	174	0.00215973	0.00529881	0.407588	0.683613	0.517004	0.6913	0.976686
PGS003335	Bladder cancer	HP:0001508	Failure to thrive	174	-0.00241199	0.00532977	-0.45255	0.650914	0.518685	0.656	0.976686
PGS003381	Uterine endometrial carcinoma	HP:0001508	Failure to thrive	174	0.00208434	0.00534932	0.389646	0.696833	0.516382	0.7033	0.976686
PGS003383	Prostate adenocarcinoma	HP:0001508	Failure to thrive	174	0.00315076	0.00537938	0.58571	0.558126	0.524696	0.5555	0.976686
PGS003385	Ovarian serous carcinoma	HP:0001508	Failure to thrive	174	-0.00252739	0.00539086	-0.46883	0.639235	0.519338	0.6451	0.976686
PGS003392	Lung squamous cell carcinoma	HP:0001508	Failure to thrive	174	-0.00228721	0.00540094	-0.423483	0.671981	0.517578	0.676	0.976686
PGS001770	WA OD in tract superior longitudinal fasciculus (R)	HP:0001662	Bradycardia	10	0.00122735	0.00133013	0.922727	0.356243	0.22988	0.353	0.97669
PGS002031	Disorders of iron metabolism	HP:0001662	Bradycardia	10	-0.00138631	0.00131262	-1.05614	0.291013	0.24103	0.3529	0.97669
PGS002320	Dermatologic diseases	HP:0001662	Bradycardia	10	-0.00122281	0.00132913	-0.920012	0.35766	0.229668	0.3523	0.97669
PGS001343	Asthma (algorithmically-defined)	HP:0100333	Unilateral cleft lip	16	0.000499731	0.00170473	0.293144	0.769438	0.219147	0.7654	0.976691
PGS001392	Family history of lung cancer	HP:0100333	Unilateral cleft lip	16	0.000492592	0.00165951	0.29683	0.766622	0.219239	0.7648	0.976691
PGS000098	Lymphocyte percentage of white cells	HP:0001655	Patent foramen ovale	48	-0.00110183	0.00278966	-0.39497	0.692901	0.365929	0.6991	0.97671
PGS000645	Lymphoid leukemia	HP:0001655	Patent foramen ovale	48	0.00113743	0.00288596	0.394126	0.693524	0.365901	0.6876	0.97671
PGS000674	AST to ALT ratio	HP:0001655	Patent foramen ovale	48	-0.00112011	0.00284287	-0.394005	0.693612	0.365897	0.6903	0.97671
PGS000707	Cholecystitis	HP:0001655	Patent foramen ovale	48	-0.00103364	0.00288035	-0.358858	0.719734	0.364772	0.7111	0.97671
PGS000758	Adult standing height	HP:0001655	Patent foramen ovale	48	-0.00113679	0.00291266	-0.390294	0.696354	0.365773	0.6913	0.97671
PGS000861	Urine Albumin-to-Creatinine ratio	HP:0001655	Patent foramen ovale	48	0.00107982	0.00292922	0.368638	0.712431	0.365074	0.7131	0.97671
PGS000956	Right heel quantitative ultrasound index (QUI), direct entry	HP:0001655	Patent foramen ovale	48	0.00108356	0.00294308	0.368172	0.712778	0.36506	0.7144	0.97671
PGS000988	High light scatter reticulocyte percentage	HP:0001655	Patent foramen ovale	48	-0.00111454	0.00284436	-0.391842	0.69521	0.365825	0.6871	0.97671
PGS001026	Forearm or wrist fracture	HP:0001655	Patent foramen ovale	48	-0.00109845	0.00293861	-0.373797	0.708589	0.365237	0.7103	0.97671
PGS001033	Other coagulation defects (time-to-event)	HP:0001655	Patent foramen ovale	48	-0.00121947	0.00290644	-0.419575	0.674834	0.366782	0.687	0.97671
PGS001039	Right heel bone mineral density (BMD) T-score, automated	HP:0001655	Patent foramen ovale	48	0.00108362	0.00294305	0.368195	0.712761	0.36506	0.703	0.97671
PGS001158	Left leg mass (predicted)	HP:0001655	Patent foramen ovale	48	0.00106684	0.002842	0.375384	0.707409	0.365288	0.7119	0.97671
PGS001166	Leg fat free mass (L)	HP:0001655	Patent foramen ovale	48	0.00100829	0.00284331	0.354619	0.722907	0.364643	0.7104	0.97671
PGS001243	Ankle spacing width (R)	HP:0001655	Patent foramen ovale	48	-0.00114279	0.00287092	-0.398056	0.690625	0.366033	0.6924	0.97671
PGS001343	Asthma (algorithmically-defined)	HP:0001655	Patent foramen ovale	48	0.00122896	0.00293044	0.419376	0.67498	0.366775	0.6836	0.97671
PGS001386	Degree bothered by pain in arms/legs/joints in the past 3 months	HP:0001655	Patent foramen ovale	48	-0.00112422	0.00291851	-0.385206	0.70012	0.365605	0.6979	0.97671
PGS001395	Frequency of discomfort/pain in abdomen in last 3 months	HP:0001655	Patent foramen ovale	48	-0.00106859	0.00288949	-0.369819	0.711551	0.365111	0.7145	0.97671
PGS001511	Median T2star in putamen (L)	HP:0001655	Patent foramen ovale	48	0.00109152	0.00292259	0.373477	0.708827	0.365227	0.7069	0.97671
PGS001544	Volume of grey matter	HP:0001655	Patent foramen ovale	48	0.00110183	0.00284669	0.387056	0.698749	0.365666	0.6895	0.97671
PGS001584	Volume of grey matter in Parahippocampal Gyrus, anterior division (R)	HP:0001655	Patent foramen ovale	48	0.00109231	0.00289895	0.376795	0.70636	0.365333	0.7047	0.97671
PGS001611	Volume of grey matter in V Cerebellum (R)	HP:0001655	Patent foramen ovale	48	0.00108678	0.00287386	0.378159	0.705346	0.365377	0.7076	0.97671
PGS001631	Volume of pallidum (L)	HP:0001655	Patent foramen ovale	48	-0.00105147	0.00286312	-0.367247	0.713467	0.365031	0.7144	0.97671
PGS001635	Volume of putamen (L)	HP:0001655	Patent foramen ovale	48	-0.00107397	0.00286225	-0.375219	0.707531	0.365283	0.7122	0.97671
PGS001672	WA ICVF in tract inferior fronto-occipital fasciculus (R)	HP:0001655	Patent foramen ovale	48	-0.00110499	0.00288711	-0.382733	0.701952	0.365525	0.7111	0.97671
PGS001680	WA ICVF in tract posterior thalamic radiation (L)	HP:0001655	Patent foramen ovale	48	-0.00115036	0.00289702	-0.397084	0.691341	0.366001	0.6993	0.97671
PGS001695	WA ISOVF in tract inferior longitudinal fasciculus (L)	HP:0001655	Patent foramen ovale	48	0.00109314	0.00289075	0.378151	0.705352	0.365376	0.7069	0.97671
PGS002025	Type 1 diabetes	HP:0001655	Patent foramen ovale	48	0.00115328	0.00284711	0.40507	0.685463	0.366273	0.6907	0.97671
PGS002032	Disorders of bilirubin excretion	HP:0001655	Patent foramen ovale	48	0.00111882	0.00293149	0.381656	0.702751	0.36549	0.7032	0.97671
PGS002045	Inflammation of the eye	HP:0001655	Patent foramen ovale	48	-0.00112678	0.00287138	-0.392417	0.694785	0.365844	0.6978	0.97671
PGS002085	Seborrheic keratosis	HP:0001655	Patent foramen ovale	48	0.0010978	0.00281957	0.38935	0.697052	0.365742	0.6978	0.97671
PGS002108	Cholesterol	HP:0001655	Patent foramen ovale	48	0.001114	0.00288091	0.386685	0.699024	0.365654	0.7002	0.97671
PGS002129	Length of menstrual cycle	HP:0001655	Patent foramen ovale	48	0.00109597	0.00290716	0.37699	0.706215	0.365339	0.7141	0.97671
PGS002224	Sitting height	HP:0001655	Patent foramen ovale	48	-0.00110554	0.00290968	-0.379952	0.704015	0.365434	0.7059	0.97671
PGS002232	Stool Frequency	HP:0001655	Patent foramen ovale	48	-0.00116552	0.00286408	-0.406943	0.684086	0.366338	0.6867	0.97671
PGS002236	Ascending aorta diameter (MRI-derived)	HP:0001655	Patent foramen ovale	48	-0.00109243	0.00291452	-0.374823	0.707826	0.36527	0.705	0.97671
PGS002737	Endometrial cancer	HP:0001655	Patent foramen ovale	48	-0.00112226	0.00291276	-0.38529	0.700057	0.365608	0.707	0.97671
PGS002774	Incident atrial fibrillation	HP:0001655	Patent foramen ovale	48	-0.00118483	0.00294341	-0.402538	0.687325	0.366186	0.6849	0.97671
PGS003308	estimated glomerular filtration rate (Cystatin C)	HP:0001655	Patent foramen ovale	48	-0.0010953	0.00288489	-0.379668	0.704226	0.365425	0.6987	0.97671
PGS001545	Volume of grey matter (normalised for head size)	HP:0000220	Velopharyngeal insufficiency	11	0.000742545	0.00138402	0.536512	0.591655	0.418274	0.5957	0.97671
PGS001436	Mean FA in sagittal stratum on FA skeleton (L)	HP:0001297	Stroke	10	0.000661822	0.00134588	0.491739	0.62295	0.166332	0.6265	0.976715
PGS001630	Volume of hippocampus (L)	HP:0001297	Stroke	10	0.000642619	0.00133499	0.481366	0.630301	0.165906	0.6259	0.976715
PGS002236	Ascending aorta diameter (MRI-derived)	HP:0001297	Stroke	10	-0.000652893	0.00134243	-0.486352	0.626763	0.16611	0.6271	0.976715
PGS002305	Chronic lymphoid leukemia	HP:0001297	Stroke	10	0.000638547	0.00131133	0.486945	0.626342	0.166134	0.6265	0.976715
PGS001076	Eosinophill %	HP:0000821	Hypothyroidism	45	-0.00171075	0.00277064	-0.617457	0.536993	0.131658	0.5422	0.976723
PGS000103	Monocyte percentage of white cells	HP:0003193	Allergic rhinitis	8	0.00128992	0.0012036	1.07172	0.283957	0.14252	0.2843	0.976724
PGS000220	C-C motif chemokine 20 (CCL20) serum levels	HP:0003193	Allergic rhinitis	8	0.00125575	0.00121789	1.03109	0.302606	0.138909	0.3001	0.976724
PGS000233	Dickkopf-related protein 1 (Dkk-1) serum levels	HP:0003193	Allergic rhinitis	8	-0.00129388	0.0012153	-1.06465	0.287141	0.141882	0.2831	0.976724
PGS000373	Colorectal cancer	HP:0003193	Allergic rhinitis	8	0.00122672	0.00117278	1.04599	0.295672	0.140217	0.2966	0.976724
PGS000594	Cancer of other male genital organs	HP:0003193	Allergic rhinitis	8	0.00126276	0.00120064	1.05173	0.29303	0.140726	0.2896	0.976724
PGS000716	Early life body size	HP:0003193	Allergic rhinitis	8	-0.00119776	0.00115497	-1.03704	0.299823	0.13943	0.2988	0.976724
PGS000819	Diabetic retinopathy	HP:0003193	Allergic rhinitis	8	0.00123142	0.00116351	1.05837	0.289997	0.141318	0.2866	0.976724
PGS000989	Reticulocyte %	HP:0003193	Allergic rhinitis	8	-0.00124761	0.00116603	-1.06996	0.284747	0.14236	0.2872	0.976724
PGS001030	Pulmonary fibrosis	HP:0003193	Allergic rhinitis	8	0.00124391	0.0011567	1.07539	0.282311	0.142853	0.2893	0.976724
PGS001145	Arm fat mass (R)	HP:0003193	Allergic rhinitis	8	-0.00123928	0.00116998	-1.05924	0.289601	0.141396	0.287	0.976724
PGS001185	Intra-ocular pressure, Goldmann-correlated ¬Æ	HP:0003193	Allergic rhinitis	8	0.00126557	0.00118475	1.06821	0.285533	0.142203	0.2809	0.976724
PGS001303	Other cataract (time-to-event)	HP:0003193	Allergic rhinitis	8	0.00126415	0.0011826	1.06896	0.285197	0.14227	0.276	0.976724
PGS001308	Sjogren's syndrome/sicca syndrome	HP:0003193	Allergic rhinitis	8	0.00134063	0.00120645	1.11123	0.266584	0.146164	0.2788	0.976724
PGS001367	6mm weak meridian (L)	HP:0003193	Allergic rhinitis	8	-0.00124243	0.00118219	-1.05095	0.293388	0.140657	0.289	0.976724
PGS001380	Corneal hysteresis (L)	HP:0003193	Allergic rhinitis	8	-0.00126355	0.00119485	-1.0575	0.290394	0.14124	0.2905	0.976724
PGS001398	Friendship satisfaction	HP:0003193	Allergic rhinitis	8	0.0013167	0.00121234	1.08608	0.277553	0.143829	0.2716	0.976724
PGS001450	Mean ICVF in anterior corona radiata on FA skeleton (L)	HP:0003193	Allergic rhinitis	8	0.00126451	0.001188	1.0644	0.287256	0.141859	0.2891	0.976724
PGS001481	Mean ICVF in sagittal stratum on FA skeleton (R)	HP:0003193	Allergic rhinitis	8	0.00123277	0.00119675	1.03009	0.303071	0.138823	0.295	0.976724
PGS001537	Volume of accumbens (L)	HP:0003193	Allergic rhinitis	8	0.00124778	0.0011851	1.05289	0.292497	0.14083	0.2923	0.976724
PGS001568	Volume of grey matter in Inferior Temporal Gyrus, posterior division (L)	HP:0003193	Allergic rhinitis	8	0.00124564	0.00118682	1.04956	0.294029	0.140533	0.2938	0.976724
PGS001595	Volume of grey matter in Subcallosal Cortex (L)	HP:0003193	Allergic rhinitis	8	0.00121851	0.00117478	1.03722	0.29974	0.139445	0.3004	0.976724
PGS001597	Volume of grey matter in Superior Frontal Gyrus (L)	HP:0003193	Allergic rhinitis	8	-0.00125752	0.00115924	-1.08478	0.27813	0.14371	0.275	0.976724
PGS001632	Volume of pallidum (R)	HP:0003193	Allergic rhinitis	8	0.00123398	0.00118232	1.04369	0.296734	0.140014	0.2916	0.976724
PGS001690	WA ISOVF in tract anterior thalamic radiation (R)	HP:0003193	Allergic rhinitis	8	0.00128454	0.00121463	1.05756	0.290366	0.141245	0.2952	0.976724
PGS001731	WA L3 in tract anterior thalamic radiation (R)	HP:0003193	Allergic rhinitis	8	-0.00129676	0.00119076	-1.08902	0.276255	0.144099	0.2817	0.976724
PGS001768	WA OD in tract medial lemniscus (L)	HP:0003193	Allergic rhinitis	8	-0.00125722	0.00118133	-1.06424	0.287329	0.141845	0.2896	0.976724
PGS002023	Thyrotoxicosis with or without goiter	HP:0003193	Allergic rhinitis	8	0.00125773	0.00120637	1.04257	0.297254	0.139916	0.2977	0.976724
PGS002028	Hypoglycemia	HP:0003193	Allergic rhinitis	8	-0.00126533	0.00116859	-1.08278	0.279018	0.143526	0.2867	0.976724
PGS002031	Disorders of iron metabolism	HP:0003193	Allergic rhinitis	8	-0.00126267	0.00117512	-1.0745	0.282706	0.142772	0.2734	0.976724
PGS002182	Gamma glutamyltransferase	HP:0003193	Allergic rhinitis	8	-0.00128685	0.00118384	-1.08701	0.277141	0.143915	0.2722	0.976724
PGS002212	Daytime dozing / sleeping (narcolepsy)	HP:0003193	Allergic rhinitis	8	-0.00126135	0.00118477	-1.06464	0.287149	0.14188	0.2821	0.976724
PGS002309	Number of children ever born	HP:0003193	Allergic rhinitis	8	-0.00126634	0.00117546	-1.07731	0.281451	0.143028	0.2793	0.976724
PGS002333	High Light Scatter Reticulocyte Count	HP:0003193	Allergic rhinitis	8	-0.00128366	0.0011792	-1.08859	0.276446	0.14406	0.2734	0.976724
PGS002753	Alzheimer's disease	HP:0003193	Allergic rhinitis	8	0.00124285	0.00120215	1.03386	0.301309	0.139151	0.2995	0.976724
PGS002922	Estradiol	HP:0003193	Allergic rhinitis	8	0.00125864	0.00121946	1.03213	0.302116	0.139	0.2967	0.976724
PGS003147	Triglycerides	HP:0003193	Allergic rhinitis	8	0.00125606	0.00117048	1.07311	0.283329	0.142646	0.2806	0.976724
PGS002050	Atrial fibrillation and flutter	HP:0005692	Joint hyperflexibility	7	0.000783693	0.00113499	0.690483	0.489958	0.340623	0.4837	0.976735
PGS000088	Basophil count	HP:0001371	Flexion contracture	16	-0.000601515	0.00166521	-0.361225	0.717963	0.0981261	0.7179	0.97674
PGS000237	Fatty acid-binding protein, adipocyte (FABP4) serum levels	HP:0001371	Flexion contracture	16	-0.000582204	0.00166764	-0.349118	0.727032	0.0977618	0.7231	0.97674
PGS000763	Hearing aid use	HP:0001371	Flexion contracture	16	-0.000593706	0.00166751	-0.356043	0.72184	0.0979687	0.7208	0.97674
PGS000766	Cutaneous melanoma	HP:0001371	Flexion contracture	16	0.000604602	0.00168425	0.358974	0.719646	0.0980574	0.7272	0.97674
PGS000990	Retinal detachments and breaks (time-to-event)	HP:0001371	Flexion contracture	16	0.000587709	0.0016712	0.35167	0.725117	0.0978375	0.7273	0.97674
PGS001136	Hematologic disease, genetic	HP:0001371	Flexion contracture	16	-0.00058409	0.00164412	-0.35526	0.722426	0.0979451	0.7209	0.97674
PGS001146	Arm fat-free mass (R)	HP:0001371	Flexion contracture	16	0.000627579	0.00166448	0.377041	0.706177	0.0986208	0.7142	0.97674
PGS001153	Folic acid or folate (Vitamin B9)	HP:0001371	Flexion contracture	16	0.000595774	0.00167814	0.355021	0.722606	0.0979379	0.7265	0.97674
PGS001364	6mm cylindrical power angle (L)	HP:0001371	Flexion contracture	16	-0.000586177	0.00167694	-0.349552	0.726706	0.0977746	0.7281	0.97674
PGS001436	Mean FA in sagittal stratum on FA skeleton (L)	HP:0001371	Flexion contracture	16	-0.000588326	0.00170084	-0.345903	0.729446	0.0976671	0.7259	0.97674
PGS001449	Mean FA in uncinate fasciculus on FA skeleton (R)	HP:0001371	Flexion contracture	16	-0.000602522	0.0017109	-0.352167	0.724745	0.0978523	0.7277	0.97674
PGS001497	Mean ISOVF in cingulum cingulate gyrus on FA skeleton (R)	HP:0001371	Flexion contracture	16	0.000620889	0.00169546	0.366207	0.714244	0.0982796	0.7207	0.97674
PGS001510	Median T2star in pallidum (R)	HP:0001371	Flexion contracture	16	0.000594945	0.00166315	0.357722	0.720584	0.0980194	0.7275	0.97674
PGS001614	Volume of grey matter in Vermis Crus II Cerebellum	HP:0001371	Flexion contracture	16	0.000601572	0.00169968	0.353934	0.72342	0.0979052	0.724	0.97674
PGS001693	WA ISOVF in tract inferior fronto-occipital fasciculus (L)	HP:0001371	Flexion contracture	16	-0.000592352	0.00167902	-0.352796	0.724273	0.0978711	0.7258	0.97674
PGS001801	FEV1/FVC ratio	HP:0001371	Flexion contracture	16	-0.000603956	0.00172027	-0.351083	0.725557	0.0978201	0.7168	0.97674
PGS002291	Nasopharyngeal carcinoma	HP:0001371	Flexion contracture	16	0.000590769	0.0016928	0.34899	0.727128	0.097758	0.7256	0.97674
PGS002305	Chronic lymphoid leukemia	HP:0001371	Flexion contracture	16	0.000594531	0.00165718	0.358761	0.719806	0.098051	0.7174	0.97674
PGS002292	Keratoconus	HP:0002474	Expressive language delay	39	0.000859745	0.00261163	0.329199	0.742035	0.0755517	0.7369	0.976745
PGS002749	Total knee replacement	HP:0002474	Expressive language delay	39	-0.000874447	0.00256972	-0.340289	0.733669	0.0758678	0.737	0.976745
PGS001768	WA OD in tract medial lemniscus (L)	HP:0100033	Tics	42	0.000287816	0.00268567	0.107168	0.914665	0.261972	0.9158	0.976746
PGS000095	High light scatter reticulocyte percentage of red cells	HP:0000504	Abnormality of vision	6	-0.000646075	0.00103638	-0.623399	0.533083	0.189685	0.54	0.976751
PGS000243	Growth/differentiation factor 15 (GDF-15) serum levels	HP:0000504	Abnormality of vision	6	0.000644251	0.00104024	0.619332	0.535757	0.189472	0.5353	0.976751
PGS000267	Matrix metalloproteinase-3 (MMP-3) serum levels	HP:0000504	Abnormality of vision	6	0.000632323	0.00102576	0.616443	0.537661	0.189321	0.5428	0.976751
PGS000325	Oligoarthritis Juvenile Idiophatic Arthritis	HP:0000504	Abnormality of vision	6	0.000666247	0.00102801	0.648095	0.516986	0.191012	0.5477	0.976751
PGS000758	Adult standing height	HP:0000504	Abnormality of vision	6	0.000628924	0.00103994	0.604768	0.545391	0.188719	0.5415	0.976751
PGS001118	Taking other prescription medications	HP:0000504	Abnormality of vision	6	0.000622772	0.00104909	0.593632	0.552815	0.188156	0.5454	0.976751
PGS001157	Impedance (right leg)	HP:0000504	Abnormality of vision	6	-0.000615018	0.0010154	-0.605689	0.544779	0.188766	0.537	0.976751
PGS001275	Other retinal disorders (time-to-event)	HP:0000504	Abnormality of vision	6	-0.000620534	0.00103593	-0.599009	0.549224	0.188426	0.5377	0.976751
PGS001360	3mm strong meridian (R)	HP:0000504	Abnormality of vision	6	0.000617639	0.00102624	0.601846	0.547334	0.18857	0.5463	0.976751
PGS001396	Frequency of unenthusiasm / disinterest in last 2 weeks	HP:0000504	Abnormality of vision	6	0.000644566	0.00103562	0.622396	0.533741	0.189633	0.5395	0.976751
PGS001424	Mean FA in external capsule on FA skeleton (R)	HP:0000504	Abnormality of vision	6	-0.000626579	0.00103353	-0.606249	0.544408	0.188795	0.5459	0.976751
PGS001434	Mean FA in retrolenticular part of internal capsule on FA skeleton (L)	HP:0000504	Abnormality of vision	6	0.000626581	0.00102496	0.611321	0.541046	0.189056	0.5441	0.976751
PGS001441	Mean FA in superior corona radiata on FA skeleton (L)	HP:0000504	Abnormality of vision	6	0.000640905	0.00104541	0.613064	0.539893	0.189146	0.537	0.976751
PGS001581	Volume of grey matter in Occipital Pole (R)	HP:0000504	Abnormality of vision	6	0.000655209	0.00103539	0.63281	0.526919	0.190185	0.5403	0.976751
PGS001594	Volume of grey matter in Putamen (R)	HP:0000504	Abnormality of vision	6	0.0006371	0.00103607	0.614922	0.538665	0.189242	0.5364	0.976751
PGS001644	WA FA in tract acoustic radiation (R)	HP:0000504	Abnormality of vision	6	0.000625325	0.00103937	0.601638	0.547473	0.18856	0.5424	0.976751
PGS002022	Nontoxic multinodular goiter	HP:0000504	Abnormality of vision	6	-0.000612367	0.00102625	-0.596701	0.550764	0.18831	0.5486	0.976751
PGS002099	Albumin	HP:0000504	Abnormality of vision	6	-0.000608667	0.00101576	-0.599225	0.54908	0.188437	0.5498	0.976751
PGS002119	QT interval	HP:0000504	Abnormality of vision	6	-0.000616431	0.00103209	-0.597262	0.55039	0.188338	0.5479	0.976751
PGS002124	Ever addicted to any substance or behaviour	HP:0000504	Abnormality of vision	6	0.000612831	0.00101626	0.603027	0.546548	0.18863	0.5499	0.976751
PGS001547	Volume of grey matter in Brain-Stem	HP:0010526	Dysgraphia	10	0.00080614	0.00133815	0.602429	0.546946	0.399125	0.5499	0.976751
PGS002093	Hallux valgus (Bunion)	HP:0001305	Dandy-Walker malformation	7	-0.000449188	0.00112046	-0.400898	0.688532	0.234342	0.684	0.976779
PGS000967	Coxarthrosis [arthrosis of hip] (time-to-event)	HP:0000158	Macroglossia	8	0.000334156	0.00120169	0.278072	0.780981	0.241001	0.7769	0.976781
PGS001102	Body fat percentage (left arm)	HP:0000158	Macroglossia	8	0.000333185	0.00118361	0.2815	0.778352	0.241082	0.7783	0.976781
PGS001510	Median T2star in pallidum (R)	HP:0000158	Macroglossia	8	0.000333683	0.00117717	0.283461	0.776848	0.241129	0.7768	0.976781
PGS002175	Speed of sound through heel	HP:0000158	Macroglossia	8	0.000342101	0.00121954	0.280516	0.779106	0.241059	0.7775	0.976781
PGS000234	Eosinophil cationic protein (ECP) serum levels	HP:0000956	Acanthosis nigricans	13	-0.00176786	0.00152847	-1.15662	0.247543	0.423975	0.2512	0.976795
PGS003092	Type 2 Diabetes	HP:0000220	Velopharyngeal insufficiency	11	0.000736122	0.00136716	0.538433	0.590329	0.418361	0.5966	0.976795
PGS001685	WA ICVF in tract superior thalamic radiation (R)	HP:0004415	Pulmonary artery stenosis	5	-0.000360545	0.000938382	-0.38422	0.70085	0.115784	0.6959	0.976806
PGS002786	Bipolar disorder	HP:0000729	Autistic behavior	17	3.127e-05	0.00178322	0.0175357	0.986011	0.0775149	0.984	0.976807
PGS000217	Adrenomedullin (ADM) serum levels	HP:0000664	Synophrys	10	0.000758749	0.00132484	0.572709	0.566896	0.221195	0.5666	0.976808
PGS000240	Follistatin (FS) serum levels	HP:0000664	Synophrys	10	0.000751493	0.00128778	0.583556	0.559575	0.221725	0.5619	0.976808
PGS000243	Growth/differentiation factor 15 (GDF-15) serum levels	HP:0000664	Synophrys	10	-0.00073416	0.0013416	-0.547227	0.584274	0.219989	0.5924	0.976808
PGS000246	Hepatocyte growth factor (HGF) serum levels	HP:0000664	Synophrys	10	0.000806054	0.00133001	0.606051	0.544539	0.222856	0.5524	0.976808
PGS000249	Interleukin-18 (IL-18) serum levels	HP:0000664	Synophrys	10	-0.000803666	0.00134821	-0.596097	0.551167	0.22235	0.5469	0.976808
PGS000259	Leptin (LEP) serum levels	HP:0000664	Synophrys	10	-0.000741647	0.00133564	-0.555276	0.578758	0.220364	0.5765	0.976808
PGS000265	Matrix metalloproteinase-10 (MMP-10) serum levels	HP:0000664	Synophrys	10	-0.000766587	0.00132189	-0.579917	0.562026	0.221546	0.5551	0.976808
PGS000267	Matrix metalloproteinase-3 (MMP-3) serum levels	HP:0000664	Synophrys	10	-0.000766172	0.00132292	-0.579153	0.562541	0.221509	0.5628	0.976808
PGS000271	Osteoprotegerin (OPG) serum levels	HP:0000664	Synophrys	10	-0.000746492	0.00133303	-0.559997	0.575534	0.220587	0.5774	0.976808
PGS000276	Placenta growth factor (PlGF) serum levels	HP:0000664	Synophrys	10	-0.000752921	0.00134917	-0.558061	0.576856	0.220495	0.584	0.976808
PGS000277	P-selectin glycoprotein ligand 1 (PSGL-1) serum levels	HP:0000664	Synophrys	10	-0.000745855	0.00132244	-0.564	0.572808	0.220777	0.5726	0.976808
PGS000287	Tumor necrosis factor receptor 1 (TNF-R1) serum levels	HP:0000664	Synophrys	10	-0.000794394	0.00133764	-0.593877	0.552651	0.222239	0.5561	0.976808
PGS000292	TNF-related activation-induced cytokine (TRANCE) serum levels	HP:0000664	Synophrys	10	-0.000734644	0.00133849	-0.548861	0.583153	0.220065	0.5796	0.976808
PGS000293	Urokinase plasminogen activator surface receptor (U-PAR) serum levels	HP:0000664	Synophrys	10	-0.000744937	0.00132382	-0.562716	0.573682	0.220716	0.5636	0.976808
PGS000354	Any Cancer	HP:0000664	Synophrys	10	0.00073433	0.00132682	0.553453	0.580006	0.220279	0.5797	0.976808
PGS000358	Cancer of mouth	HP:0000664	Synophrys	10	0.000721366	0.00133807	0.53911	0.589862	0.219617	0.5954	0.976808
PGS000395	Cancer of bronchus; lung	HP:0000664	Synophrys	10	-0.000740637	0.00130652	-0.566878	0.570851	0.220915	0.5651	0.976808
PGS000597	Malignant neoplasm of testis	HP:0000664	Synophrys	10	-0.000796335	0.0013203	-0.603148	0.546468	0.222708	0.5407	0.976808
PGS000703	Angina	HP:0000664	Synophrys	10	0.00074629	0.00132415	0.563599	0.57308	0.220758	0.5723	0.976808
PGS000718	Beta-blocker survival benefit	HP:0000664	Synophrys	10	-0.000701321	0.00134313	-0.522152	0.601613	0.218856	0.6008	0.976808
PGS000763	Hearing aid use	HP:0000664	Synophrys	10	0.000776613	0.00131914	0.588727	0.5561	0.221981	0.5604	0.976808
PGS000945	Dementia in alzheimer's disease (time-to-event)	HP:0000664	Synophrys	10	0.000713948	0.00137612	0.518811	0.603941	0.218709	0.6005	0.976808
PGS000950	Skin changes due to chronic exposure to nonionising radiation (time-to-event)	HP:0000664	Synophrys	10	-0.000779332	0.00133732	-0.582757	0.560112	0.221686	0.5671	0.976808
PGS001004	Number of non-cancer illnesses	HP:0000664	Synophrys	10	-0.000687648	0.00132498	-0.518986	0.603819	0.218717	0.5999	0.976808
PGS001010	PEF pred. ratio	HP:0000664	Synophrys	10	-0.000724043	0.00134925	-0.536627	0.591576	0.219504	0.584	0.976808
PGS001023	Disorders of mineral metabolism (time-to-event)	HP:0000664	Synophrys	10	0.000797316	0.0013127	0.607385	0.543654	0.222924	0.5964	0.976808
PGS001040	Non melanoma skin cancer	HP:0000664	Synophrys	10	-0.000784533	0.00135273	-0.579962	0.561995	0.221549	0.5603	0.976808
PGS001073	Duration of walks	HP:0000664	Synophrys	10	-0.000801413	0.00135319	-0.592238	0.553748	0.222157	0.5529	0.976808
PGS001143	Volume of grey matter in Parietal Operculum Cortex (R)	HP:0000664	Synophrys	10	0.000785852	0.00131961	0.595519	0.551554	0.222321	0.5467	0.976808
PGS001160	Trunk mass (predicted)	HP:0000664	Synophrys	10	0.000719692	0.00132683	0.542415	0.587584	0.219768	0.5904	0.976808
PGS001180	Lung function (FEV1/FVC)	HP:0000664	Synophrys	10	-0.000721451	0.00134925	-0.534704	0.592905	0.219417	0.5957	0.976808
PGS001298	Obesity (time-to-event)	HP:0000664	Synophrys	10	-0.000803664	0.00132814	-0.605103	0.545169	0.222807	0.5504	0.976808
PGS001371	Age diabetes diagnosed	HP:0000664	Synophrys	10	-0.000815334	0.00130914	-0.622801	0.533475	0.223726	0.5439	0.976808
PGS001407	HTLV-1 gag antigen for Human T-Lymphotropic Virus 1	HP:0000664	Synophrys	10	0.000779547	0.00134436	0.579865	0.562061	0.221544	0.5604	0.976808
PGS001409	Intra-ocular pressure, corneal-compensated (L)	HP:0000664	Synophrys	10	-0.00071155	0.00132597	-0.536627	0.591576	0.219504	0.5919	0.976808
PGS001435	Mean FA in retrolenticular part of internal capsule on FA skeleton (R)	HP:0000664	Synophrys	10	0.000720423	0.00134246	0.536642	0.591565	0.219505	0.5893	0.976808
PGS001464	Mean ICVF in fornix cres+stria terminalis on FA skeleton (R)	HP:0000664	Synophrys	10	0.00071757	0.00132582	0.541228	0.588401	0.219714	0.5958	0.976808
PGS001470	Mean ICVF in medial lemniscus on FA skeleton (R)	HP:0000664	Synophrys	10	0.000685891	0.00132186	0.518882	0.603892	0.218713	0.6003	0.976808
PGS001476	Mean ICVF in posterior thalamic radiation on FA skeleton (L)	HP:0000664	Synophrys	10	0.000749413	0.00133895	0.559702	0.575736	0.220573	0.5717	0.976808
PGS001480	Mean ICVF in sagittal stratum on FA skeleton (L)	HP:0000664	Synophrys	10	0.000696998	0.00133719	0.52124	0.602248	0.218816	0.6017	0.976808
PGS001484	Mean ICVF in superior corona radiata on FA skeleton (L)	HP:0000664	Synophrys	10	-0.00077585	0.00131829	-0.588526	0.556235	0.221971	0.5488	0.976808
PGS001494	Mean ISOVF in anterior corona radiata on FA skeleton (R)	HP:0000664	Synophrys	10	-0.000757704	0.00133743	-0.566535	0.571084	0.220898	0.5664	0.976808
PGS001514	Non-cancer illness year/age first occurred	HP:0000664	Synophrys	10	-0.000782158	0.00133717	-0.584936	0.558646	0.221793	0.558	0.976808
PGS001544	Volume of grey matter	HP:0000664	Synophrys	10	0.000788139	0.00131082	0.601257	0.547726	0.222611	0.5435	0.976808
PGS001552	Volume of grey matter in Cingulate Gyrus, posterior division (R)	HP:0000664	Synophrys	10	-0.000707137	0.00131398	-0.538164	0.590515	0.219574	0.5945	0.976808
PGS001595	Volume of grey matter in Subcallosal Cortex (L)	HP:0000664	Synophrys	10	0.000688602	0.00131237	0.524701	0.59984	0.218969	0.5982	0.976808
PGS001611	Volume of grey matter in V Cerebellum (R)	HP:0000664	Synophrys	10	0.000789691	0.00132333	0.596744	0.550735	0.222383	0.5558	0.976808
PGS001614	Volume of grey matter in Vermis Crus II Cerebellum	HP:0000664	Synophrys	10	-0.000770265	0.00134459	-0.572862	0.566792	0.221203	0.5688	0.976808
PGS001622	Volume of grey matter in VI Cerebellum (R)	HP:0000664	Synophrys	10	0.000758568	0.00133368	0.568778	0.569561	0.221006	0.5681	0.976808
PGS001647	WA FA in tract cingulate gyrus part of cingulum (L)	HP:0000664	Synophrys	10	0.000721623	0.00133142	0.541996	0.587872	0.219749	0.5929	0.976808
PGS001683	WA ICVF in tract superior longitudinal fasciculus (R)	HP:0000664	Synophrys	10	0.000771517	0.00133803	0.576606	0.56426	0.221385	0.5658	0.976808
PGS001694	WA ISOVF in tract inferior fronto-occipital fasciculus (R)	HP:0000664	Synophrys	10	0.000721626	0.00133884	0.538994	0.589942	0.219612	0.5871	0.976808
PGS001700	WA ISOVF in tract superior thalamic radiation (L)	HP:0000664	Synophrys	10	-0.000704075	0.00133646	-0.526819	0.598369	0.219063	0.5868	0.976808
PGS001719	WA L2 in tract forceps major	HP:0000664	Synophrys	10	-0.000757022	0.00134422	-0.563168	0.573374	0.220737	0.5747	0.976808
PGS001753	WA MD in tract inferior longitudinal fasciculus (R)	HP:0000664	Synophrys	10	0.000782196	0.00132906	0.588535	0.556229	0.221972	0.5495	0.976808
PGS001852	Duodenitis	HP:0000664	Synophrys	10	0.000730944	0.00133421	0.54785	0.583847	0.220018	0.5817	0.976808
PGS001879	Ganglion and cyst of synovium, tendon, and bursa	HP:0000664	Synophrys	10	-0.000719781	0.00131215	-0.548548	0.583367	0.220051	0.5914	0.976808
PGS002031	Disorders of iron metabolism	HP:0000664	Synophrys	10	0.000704554	0.00131276	0.536695	0.591529	0.219507	0.5737	0.976808
PGS002073	Other biliary tract disease	HP:0000664	Synophrys	10	-0.000798246	0.00132532	-0.602304	0.54703	0.222665	0.5548	0.976808
PGS002081	Superficial cellulitis and abscess	HP:0000664	Synophrys	10	-0.000690898	0.00133723	-0.516665	0.605438	0.218616	0.6009	0.976808
PGS002105	Birth weight	HP:0000664	Synophrys	10	-0.000688465	0.00131757	-0.522527	0.601352	0.218873	0.5992	0.976808
PGS002111	Ever depressed for a whole week	HP:0000664	Synophrys	10	0.000794087	0.00134341	0.591099	0.554511	0.2221	0.5577	0.976808
PGS002123	Red blood cell (erythrocyte) count	HP:0000664	Synophrys	10	-0.00077169	0.0013207	-0.584303	0.559072	0.221762	0.5593	0.976808
PGS002147	Immature reticulocyte fraction	HP:0000664	Synophrys	10	0.000731009	0.00133189	0.548849	0.583161	0.220065	0.5799	0.976808
PGS002162	Creatinine (enzymatic) in urine	HP:0000664	Synophrys	10	-0.000711229	0.00131427	-0.54116	0.588448	0.21971	0.5933	0.976808
PGS002195	Sex hormone binding globulin (SHBG)	HP:0000664	Synophrys	10	-0.00079239	0.00134659	-0.588441	0.556292	0.221967	0.5504	0.976808
PGS002267	Ascending thoracic aortic diameter	HP:0000664	Synophrys	10	0.000769716	0.00133748	0.575499	0.565008	0.221331	0.5539	0.976808
PGS002311	Asthma	HP:0000664	Synophrys	10	0.000759955	0.00133475	0.569362	0.569165	0.221034	0.5734	0.976808
PGS002315	Bone Mineral Density	HP:0000664	Synophrys	10	0.000731626	0.00135359	0.540509	0.588897	0.219681	0.5932	0.976808
PGS002319	College education	HP:0000664	Synophrys	10	0.000714538	0.00131419	0.54371	0.586692	0.219827	0.5843	0.976808
PGS002347	Respiratory and ear-nose-throat diseases	HP:0000664	Synophrys	10	0.00069668	0.00133227	0.522926	0.601075	0.218891	0.5996	0.976808
PGS002823	Age at Menopause	HP:0000664	Synophrys	10	-0.000780904	0.0013339	-0.585428	0.558316	0.221818	0.5559	0.976808
PGS002828	Alcohol consumption	HP:0000664	Synophrys	10	-0.000730548	0.00132355	-0.55196	0.581028	0.220209	0.552	0.976808
PGS000083	Pancreatic cancer	HP:0000768	Pectus carinatum	10	0.000965955	0.00133172	0.725344	0.468313	0.142309	0.4718	0.976817
PGS000238	Tumor necrosis factor receptor superfamily member 6 (FAS) serum levels	HP:0000768	Pectus carinatum	10	-0.000945136	0.00132444	-0.713612	0.475538	0.141595	0.4698	0.976817
PGS000266	Matrix metalloproteinase-12 (MMP-12) serum levels	HP:0000768	Pectus carinatum	10	-0.00102763	0.0013275	-0.77411	0.438943	0.145401	0.4445	0.976817
PGS000430	Melanomas of skin (diagnosis or history)	HP:0000768	Pectus carinatum	10	0.000982289	0.00131804	0.745265	0.456186	0.143548	0.4615	0.976817
PGS000679	Creatinine in urine [umol/L]	HP:0000768	Pectus carinatum	10	-0.000977657	0.0013227	-0.739136	0.459898	0.143163	0.4686	0.976817
PGS000708	Kidney failure	HP:0000768	Pectus carinatum	10	-0.00100524	0.00132634	-0.757911	0.44858	0.144352	0.4514	0.976817
PGS000716	Early life body size	HP:0000768	Pectus carinatum	10	-0.000958918	0.00129073	-0.742927	0.4576	0.143401	0.4598	0.976817
PGS000822	Urinary albumin to creatinine ratio	HP:0000768	Pectus carinatum	10	-0.000953907	0.00135823	-0.702314	0.482552	0.140919	0.4706	0.976817
PGS000874	Chronic lymphocytic leukemia	HP:0000768	Pectus carinatum	10	-0.000966856	0.00131192	-0.736977	0.46121	0.143028	0.4555	0.976817
PGS000954	Left heel quantitative ultrasound index (QUI), direct entry	HP:0000768	Pectus carinatum	10	-0.000951826	0.00134994	-0.70509	0.480824	0.141084	0.4764	0.976817
PGS001038	Left heel bone mineral density (BMD) T-score, automated	HP:0000768	Pectus carinatum	10	-0.000950874	0.00134989	-0.704406	0.481249	0.141043	0.4753	0.976817
PGS001140	Seborrheic keratosis (time-to-event)	HP:0000768	Pectus carinatum	10	-0.000980428	0.00131855	-0.743566	0.457213	0.143441	0.4549	0.976817
PGS001242	Ankle spacing width (L)	HP:0000768	Pectus carinatum	10	-0.000974016	0.00131086	-0.743034	0.457535	0.143407	0.4579	0.976817
PGS001258	Radius fracture	HP:0000768	Pectus carinatum	10	0.000959234	0.00133798	0.716926	0.47349	0.141796	0.4778	0.976817
PGS001262	Vascular/heart problems diagnosed by doctor Angina	HP:0000768	Pectus carinatum	10	-0.00100189	0.0013258	-0.755686	0.449913	0.144209	0.4503	0.976817
PGS001403	Heel bone mineral density (BMD) (L)	HP:0000768	Pectus carinatum	10	-0.0010069	0.00135144	-0.745057	0.456311	0.143535	0.4528	0.976817
PGS001447	Mean FA in tapetum on FA skeleton (L)	HP:0000768	Pectus carinatum	10	0.00100158	0.00134338	0.745568	0.456003	0.143567	0.4515	0.976817
PGS001449	Mean FA in uncinate fasciculus on FA skeleton (R)	HP:0000768	Pectus carinatum	10	-0.00104485	0.00135398	-0.771689	0.440376	0.145243	0.4494	0.976817
PGS001456	Mean ICVF in cerebral peduncle on FA skeleton (R)	HP:0000768	Pectus carinatum	10	-0.00101693	0.00132819	-0.765645	0.443964	0.14485	0.4532	0.976817
PGS001466	Mean ICVF in genu of corpus callosum on FA skeleton	HP:0000768	Pectus carinatum	10	-0.000975562	0.00132577	-0.735844	0.461898	0.142958	0.4477	0.976817
PGS001481	Mean ICVF in sagittal stratum on FA skeleton (R)	HP:0000768	Pectus carinatum	10	-0.000975361	0.00133742	-0.729284	0.4659	0.142551	0.4681	0.976817
PGS001506	Mean ISOVF in superior corona radiata on FA skeleton (R)	HP:0000768	Pectus carinatum	10	0.000957301	0.00135398	0.707027	0.47962	0.1412	0.4771	0.976817
PGS001530	Speed of sound through heel (L)	HP:0000768	Pectus carinatum	10	-0.000940439	0.00134825	-0.697524	0.485543	0.140635	0.4734	0.976817
PGS001601	Volume of grey matter in Supracalcarine Cortex (L)	HP:0000768	Pectus carinatum	10	0.00102568	0.00136019	0.754068	0.450884	0.144106	0.4514	0.976817
PGS001604	Volume of grey matter in Temporal Fusiform Cortex, posterior division (L)	HP:0000768	Pectus carinatum	10	-0.000972564	0.00132703	-0.732886	0.4637	0.142774	0.4648	0.976817
PGS001639	Volume of ventricular cerebrospinal fluid	HP:0000768	Pectus carinatum	10	0.000932687	0.00132836	0.702133	0.482665	0.140908	0.4754	0.976817
PGS001705	WA L1 in tract inferior fronto-occipital fasciculus (L)	HP:0000768	Pectus carinatum	10	0.00098869	0.0013631	0.725323	0.468326	0.142308	0.4708	0.976817
PGS001717	WA L2 in tract cingulate gyrus part of cingulum (L)	HP:0000768	Pectus carinatum	10	0.000946812	0.00132339	0.715446	0.474404	0.141706	0.4711	0.976817
PGS001723	WA L2 in tract inferior longitudinal fasciculus (L)	HP:0000768	Pectus carinatum	10	0.000969997	0.00134662	0.72032	0.471399	0.142002	0.4622	0.976817
PGS002029	Disorders of lipoid metabolism	HP:0000768	Pectus carinatum	10	0.000999518	0.00130308	0.767042	0.443133	0.14494	0.45	0.976817
PGS002031	Disorders of iron metabolism	HP:0000768	Pectus carinatum	10	0.000867536	0.0013133	0.66058	0.508946	0.138513	0.4747	0.976817
PGS002049	Pulmonary heart disease	HP:0000768	Pectus carinatum	10	0.000964961	0.00132695	0.727203	0.467174	0.142423	0.4726	0.976817
PGS002059	Circulatory disease NEC	HP:0000768	Pectus carinatum	10	0.000965578	0.00131639	0.733503	0.463324	0.142812	0.4622	0.976817
PGS002098	Recent poor appetite or overeating	HP:0000768	Pectus carinatum	10	-0.000960785	0.00132446	-0.725417	0.468268	0.142314	0.4647	0.976817
PGS002203	Lymphocyte percentage	HP:0000768	Pectus carinatum	10	0.000951972	0.00130038	0.732071	0.464198	0.142724	0.4736	0.976817
PGS002214	Neutrophil percentage	HP:0000768	Pectus carinatum	10	-0.000971045	0.00130368	-0.744851	0.456436	0.143522	0.4615	0.976817
PGS002248	Childhood asthma	HP:0000768	Pectus carinatum	10	0.000960198	0.00134903	0.711766	0.47668	0.141484	0.475	0.976817
PGS002288	Pelvic organ prolapse	HP:0000768	Pectus carinatum	10	-0.000956827	0.00131155	-0.729539	0.465744	0.142567	0.4683	0.976817
PGS002747	Gastrointestinal cancer	HP:0000768	Pectus carinatum	10	-0.000997897	0.00132866	-0.751056	0.452694	0.143914	0.4586	0.976817
PGS002782	nonHDL Cholesterol	HP:0000768	Pectus carinatum	10	-0.000942997	0.00130681	-0.721604	0.470609	0.14208	0.4698	0.976817
PGS003332	Venous thromboembolism	HP:0000768	Pectus carinatum	10	0.000938733	0.00131916	0.711614	0.476774	0.141475	0.4734	0.976817
PGS000766	Cutaneous melanoma	HP:0011800	Midface retrusion	5	0.000113941	0.000943627	0.120748	0.903901	0.116897	0.8974	0.976833
PGS001378	Basophill count	HP:0011800	Midface retrusion	5	0.000115587	0.000924955	0.124965	0.900562	0.11694	0.8979	0.976833
PGS001711	WA L1 in tract superior thalamic radiation (L)	HP:0011800	Midface retrusion	5	-0.000124569	0.000946708	-0.131582	0.895326	0.117012	0.8955	0.976833
PGS002245	Liver fat (MRI-derived)	HP:0011800	Midface retrusion	5	-0.00012286	0.000936514	-0.131189	0.895637	0.117008	0.8967	0.976833
PGS000594	Cancer of other male genital organs	HP:0000964	Eczema	19	0.000461696	0.00184154	0.250712	0.802058	0.626221	0.8054	0.976834
PGS001293	Other diseases of liver (time-to-event)	HP:0000964	Eczema	19	0.000441457	0.00179722	0.245633	0.805988	0.626115	0.8046	0.976834
PGS000096	Immature fraction of reticulocytes	HP:0100512	Low levels of vitamin D	19	-0.000847279	0.00182631	-0.463929	0.642741	0.323609	0.6467	0.97684
PGS001505	Mean ISOVF in superior corona radiata on FA skeleton (L)	HP:0100512	Low levels of vitamin D	19	-0.000850824	0.00184037	-0.462312	0.6439	0.323546	0.6466	0.97684
PGS002750	Total hip replacement	HP:0012122	Anterior uveitis	6	0.000423639	0.00103147	0.410714	0.681319	0.26357	0.6815	0.976845
PGS000294	Vascular endothelial growth factor A (VEGF-A) serum levels	HP:0001891	Iron deficiency anemia	14	0.000574888	0.00159492	0.36045	0.718543	0.287596	0.7212	0.97686
PGS000584	Cancer of prostate	HP:0001891	Iron deficiency anemia	14	0.000555263	0.00158735	0.349804	0.726517	0.287276	0.7183	0.97686
PGS000617	Cancer of eye	HP:0001891	Iron deficiency anemia	14	0.000547394	0.00155566	0.351874	0.724964	0.287338	0.7214	0.97686
PGS001318	Disorders of lipoprotein metabolism and other lipidaemias (time-to-event)	HP:0001891	Iron deficiency anemia	14	-0.000554273	0.00154928	-0.357761	0.720554	0.287514	0.7213	0.97686
PGS001545	Volume of grey matter (normalised for head size)	HP:0001891	Iron deficiency anemia	14	0.000559849	0.00156142	0.358551	0.719963	0.287538	0.7204	0.97686
PGS000128	Hemoglobin A1c	HP:0000316	Hypertelorism	34	-4.04575e-05	0.0024154	-0.0167498	0.986638	0.461023	0.9886	0.976878
PGS000218	Agouti-related protein (AGRP) serum levels	HP:0000316	Hypertelorism	34	3.49445e-05	0.00241913	0.0144451	0.988476	0.46102	0.987	0.976878
PGS000222	C-C motif chemokine 4 (CCL4) serum levels	HP:0000316	Hypertelorism	34	-9.5822e-05	0.00243537	-0.039346	0.968618	0.461077	0.9685	0.976878
PGS000247	Kallikrein-11 (hK11) serum levels	HP:0000316	Hypertelorism	34	0.000106841	0.00250002	0.0427363	0.965915	0.461089	0.9647	0.976878
PGS000259	Leptin (LEP) serum levels	HP:0000316	Hypertelorism	34	0.000106509	0.00244734	0.0435203	0.96529	0.461091	0.9673	0.976878
PGS000268	Matrix metalloproteinase-7 (MMP-7) serum levels	HP:0000316	Hypertelorism	34	8.5929e-05	0.00245875	0.0349482	0.972124	0.461063	0.9739	0.976878
PGS000359	Cancer of tongue	HP:0000316	Hypertelorism	34	-9.52203e-05	0.00244969	-0.0388704	0.968997	0.461075	0.9678	0.976878
PGS000446	Basal cell carcinoma	HP:0000316	Hypertelorism	34	4.84596e-05	0.00246783	0.0196365	0.984335	0.461027	0.9849	0.976878
PGS000717	Adult life body size	HP:0000316	Hypertelorism	34	0.000124975	0.00243353	0.0513556	0.959046	0.461123	0.9605	0.976878
PGS000843	WHR adjusted for BMI	HP:0000316	Hypertelorism	34	3.4624e-05	0.00244262	0.0141749	0.988692	0.46102	0.9876	0.976878
PGS000977	MCV seropositivity for Merkel Cell Polyomavirus	HP:0000316	Hypertelorism	34	-4.85105e-05	0.00242932	-0.0199688	0.98407	0.461028	0.9834	0.976878
PGS000988	High light scatter reticulocyte percentage	HP:0000316	Hypertelorism	34	3.41701e-05	0.00239993	0.014238	0.988641	0.46102	0.9889	0.976878
PGS001158	Left leg mass (predicted)	HP:0000316	Hypertelorism	34	0.000128997	0.00239793	0.0537949	0.957103	0.461134	0.9578	0.976878
PGS001166	Leg fat free mass (L)	HP:0000316	Hypertelorism	34	3.87977e-05	0.00239903	0.0161722	0.987098	0.461022	0.9868	0.976878
PGS001411	Intra-ocular pressure, Goldmann-correlated (L)	HP:0000316	Hypertelorism	34	-9.78366e-05	0.00245059	-0.0399237	0.968157	0.461079	0.9686	0.976878
PGS001412	LV ejection fraction	HP:0000316	Hypertelorism	34	-0.000102404	0.00246352	-0.0415684	0.966846	0.461084	0.9671	0.976878
PGS001437	Mean FA in sagittal stratum on FA skeleton (R)	HP:0000316	Hypertelorism	34	7.83006e-05	0.00248049	0.0315666	0.97482	0.461053	0.9765	0.976878
PGS001449	Mean FA in uncinate fasciculus on FA skeleton (R)	HP:0000316	Hypertelorism	34	-0.000121478	0.00248002	-0.0489826	0.960937	0.461113	0.9641	0.976878
PGS001454	Mean ICVF in body of corpus callosum on FA skeleton	HP:0000316	Hypertelorism	34	9.51662e-05	0.00241363	0.0394286	0.968552	0.461077	0.9677	0.976878
PGS001466	Mean ICVF in genu of corpus callosum on FA skeleton	HP:0000316	Hypertelorism	34	6.58924e-05	0.00242832	0.0271349	0.978354	0.461042	0.9771	0.976878
PGS001475	Mean ICVF in posterior limb of internal capsule on FA skeleton (R)	HP:0000316	Hypertelorism	34	7.66452e-05	0.00242719	0.0315777	0.974811	0.461053	0.9743	0.976878
PGS001500	Mean ISOVF in posterior corona radiata on FA skeleton (L)	HP:0000316	Hypertelorism	34	-0.000120903	0.00238644	-0.0506623	0.959599	0.46112	0.9619	0.976878
PGS001548	Volume of grey matter in Central Opercular Cortex (L)	HP:0000316	Hypertelorism	34	-0.000130271	0.00240387	-0.0541921	0.956787	0.461136	0.9585	0.976878
PGS001570	Volume of grey matter in Insular Cortex (R)	HP:0000316	Hypertelorism	34	0.000162212	0.0024442	0.0663659	0.947092	0.461198	0.9496	0.976878
PGS001598	Volume of grey matter in Superior Frontal Gyrus (R)	HP:0000316	Hypertelorism	34	-0.000103417	0.00242523	-0.042642	0.96599	0.461088	0.9654	0.976878
PGS001612	Volume of grey matter in Ventral Striatum (L)	HP:0000316	Hypertelorism	34	8.37787e-05	0.00239609	0.0349648	0.972111	0.461063	0.9743	0.976878
PGS001628	Volume of grey matter in VIIIb Cerebellum (R)	HP:0000316	Hypertelorism	34	-4.37347e-05	0.00247403	-0.0176775	0.985898	0.461024	0.9854	0.976878
PGS001662	WA ICVF in tract acoustic radiation (R)	HP:0000316	Hypertelorism	34	-7.85046e-05	0.00245357	-0.0319961	0.974478	0.461055	0.9767	0.976878
PGS001669	WA ICVF in tract forceps major	HP:0000316	Hypertelorism	34	7.24699e-05	0.0024256	0.0298771	0.976168	0.461049	0.9779	0.976878
PGS001687	WA ICVF in tract uncinate fasciculus (R)	HP:0000316	Hypertelorism	34	5.94169e-05	0.00242001	0.0245524	0.980414	0.461037	0.9821	0.976878
PGS001693	WA ISOVF in tract inferior fronto-occipital fasciculus (L)	HP:0000316	Hypertelorism	34	9.14435e-05	0.00243381	0.0375722	0.970032	0.461071	0.9706	0.976878
PGS001703	WA ISOVF in tract uncinate fasciculus (R)	HP:0000316	Hypertelorism	34	-4.32042e-05	0.00238083	-0.0181467	0.985523	0.461025	0.9874	0.976878
PGS001719	WA L2 in tract forceps major	HP:0000316	Hypertelorism	34	-0.000105742	0.00246307	-0.0429308	0.96576	0.461089	0.9669	0.976878
PGS001723	WA L2 in tract inferior longitudinal fasciculus (L)	HP:0000316	Hypertelorism	34	5.17212e-05	0.0024665	0.0209695	0.983272	0.46103	0.985	0.976878
PGS001754	WA MD in tract superior longitudinal fasciculus (L)	HP:0000316	Hypertelorism	34	-6.76912e-05	0.0024271	-0.0278897	0.977752	0.461044	0.9764	0.976878
PGS001773	Moderate-to-severe atopic dermatitis	HP:0000316	Hypertelorism	34	-0.000125135	0.00242972	-0.0515018	0.95893	0.461124	0.955	0.976878
PGS001852	Duodenitis	HP:0000316	Hypertelorism	34	-7.53449e-05	0.00244471	-0.0308195	0.975416	0.461051	0.9769	0.976878
PGS002053	Cerebrovascular disease	HP:0000316	Hypertelorism	34	0.000107956	0.0024682	0.0437388	0.965116	0.461092	0.9671	0.976878
PGS002056	Phlebitis and thrombophlebitis	HP:0000316	Hypertelorism	34	5.3631e-05	0.00239533	0.0223898	0.982139	0.461032	0.9816	0.976878
PGS002097	Allergy/adverse effect of penicillin	HP:0000316	Hypertelorism	34	-9.60665e-05	0.00243981	-0.0393745	0.968595	0.461077	0.9667	0.976878
PGS002155	Ease of skin tanning	HP:0000316	Hypertelorism	34	-5.00568e-05	0.00243521	-0.0205554	0.983602	0.461029	0.9845	0.976878
PGS002178	IGF-1	HP:0000316	Hypertelorism	34	-3.83943e-05	0.00242	-0.0158654	0.987343	0.461022	0.9871	0.976878
PGS002266	Nonsyndromic cleft lip with or without cleft palate	HP:0000316	Hypertelorism	34	-7.31296e-05	0.00241585	-0.0302707	0.975854	0.46105	0.9769	0.976878
PGS002291	Nasopharyngeal carcinoma	HP:0000316	Hypertelorism	34	-4.75416e-05	0.00245378	-0.0193748	0.984544	0.461027	0.985	0.976878
PGS002342	Neuroticism	HP:0000316	Hypertelorism	34	0.000111512	0.00243436	0.0458076	0.963467	0.4611	0.9616	0.976878
PGS002750	Total hip replacement	HP:0000316	Hypertelorism	34	-0.000111424	0.00243845	-0.0456947	0.963557	0.4611	0.9616	0.976878
PGS002774	Incident atrial fibrillation	HP:0000316	Hypertelorism	34	-8.74186e-05	0.0024835	-0.0351997	0.971923	0.461064	0.975	0.976878
PGS000696	Testosterone [nmol/L]	HP:0001655	Patent foramen ovale	48	0.0010336	0.00292776	0.353035	0.724094	0.364595	0.7268	0.976888
PGS000903	Parkinson's disease	HP:0001655	Patent foramen ovale	48	0.000984737	0.00286973	0.343146	0.731519	0.364303	0.7237	0.976888
PGS000925	Unspecified acute lower respiratory infection (time-to-event)	HP:0001655	Patent foramen ovale	48	0.00101461	0.00288348	0.351871	0.724966	0.364561	0.7202	0.976888
PGS000967	Coxarthrosis [arthrosis of hip] (time-to-event)	HP:0001655	Patent foramen ovale	48	-0.0010251	0.00291677	-0.351449	0.725283	0.364548	0.7262	0.976888
PGS000999	Comparative body size at age 10	HP:0001655	Patent foramen ovale	48	0.000973691	0.00281463	0.345939	0.729419	0.364385	0.7252	0.976888
PGS001131	Zoster [herpes zoster] (time-to-event)	HP:0001655	Patent foramen ovale	48	-0.00101463	0.00292856	-0.346462	0.729026	0.3644	0.7226	0.976888
PGS001174	Cholelithiasis (time-to-event)	HP:0001655	Patent foramen ovale	48	-0.00101047	0.00289747	-0.348742	0.727314	0.364467	0.7248	0.976888
PGS001381	Corneal hysteresis (R)	HP:0001655	Patent foramen ovale	48	0.00104351	0.002908	0.358841	0.719746	0.364771	0.719	0.976888
PGS001404	Heel bone mineral density (BMD) (R)	HP:0001655	Patent foramen ovale	48	0.00103909	0.00295428	0.351723	0.725077	0.364556	0.7277	0.976888
PGS001467	Mean ICVF in inferior cerebellar peduncle on FA skeleton (L)	HP:0001655	Patent foramen ovale	48	-0.0010037	0.0028841	-0.348013	0.727862	0.364446	0.7306	0.976888
PGS001477	Mean ICVF in posterior thalamic radiation on FA skeleton (R)	HP:0001655	Patent foramen ovale	48	-0.00100258	0.00286926	-0.349421	0.726804	0.364488	0.7344	0.976888
PGS001541	Volume of brain, grey+white matter (normalised for head size)	HP:0001655	Patent foramen ovale	48	0.00098992	0.00290012	0.341338	0.73288	0.36425	0.735	0.976888
PGS001567	Volume of grey matter in Inferior Frontal Gyrus, pars triangularis (R)	HP:0001655	Patent foramen ovale	48	-0.00101133	0.00292741	-0.345469	0.729772	0.364371	0.7254	0.976888
PGS001570	Volume of grey matter in Insular Cortex (R)	HP:0001655	Patent foramen ovale	48	-0.00101164	0.00289686	-0.349219	0.726956	0.364482	0.7287	0.976888
PGS001624	Volume of grey matter in VIIb Cerebellum (R)	HP:0001655	Patent foramen ovale	48	0.00100642	0.00293055	0.343423	0.731311	0.364311	0.7321	0.976888
PGS001639	Volume of ventricular cerebrospinal fluid	HP:0001655	Patent foramen ovale	48	0.000975881	0.00288363	0.338421	0.735076	0.364166	0.7337	0.976888
PGS001651	WA FA in tract forceps minor	HP:0001655	Patent foramen ovale	48	-0.0010217	0.00289824	-0.352526	0.724475	0.36458	0.7247	0.976888
PGS001663	WA ICVF in tract anterior thalamic radiation (L)	HP:0001655	Patent foramen ovale	48	0.00101813	0.00286176	0.35577	0.722045	0.364678	0.7198	0.976888
PGS001702	WA ISOVF in tract uncinate fasciculus (L)	HP:0001655	Patent foramen ovale	48	0.000981533	0.00287669	0.341202	0.732981	0.364246	0.7309	0.976888
PGS002068	Diverticulosis	HP:0001655	Patent foramen ovale	48	-0.00107269	0.00296251	-0.362087	0.717319	0.364871	0.7172	0.976888
PGS002099	Albumin	HP:0001655	Patent foramen ovale	48	-0.00098833	0.00284494	-0.3474	0.728322	0.364428	0.7312	0.976888
PGS002142	Haemoglobin concentration	HP:0001655	Patent foramen ovale	48	0.000961333	0.00285187	0.337088	0.73608	0.364127	0.7338	0.976888
PGS002763	Hip osteoarthritis	HP:0001655	Patent foramen ovale	48	-0.000989024	0.00288688	-0.342592	0.731936	0.364287	0.7347	0.976888
PGS002812	Gluteofemoral adipose tissue volumes adjusted for BMI and height	HP:0001655	Patent foramen ovale	48	0.000996835	0.00294782	0.33816	0.735272	0.364158	0.7299	0.976888
PGS002932	Fasting Plasma Glucose	HP:0010648	Dermal translucency	8	-0.000667054	0.00119182	-0.559692	0.575743	0.263743	0.5693	0.976892
PGS003308	estimated glomerular filtration rate (Cystatin C)	HP:0010648	Dermal translucency	8	-0.000681289	0.00118842	-0.573273	0.566514	0.264393	0.5695	0.976892
PGS000013	Coronary artery disease	HP:0000961	Cyanosis	7	0.000785063	0.00111085	0.706725	0.479807	0.394422	0.4848	0.976902
PGS000027	Body Mass Index	HP:0000961	Cyanosis	7	0.000697576	0.00109216	0.638712	0.523072	0.390565	0.5269	0.976902
PGS000091	Eosinophil percentage of white cells	HP:0000961	Cyanosis	7	0.000801199	0.00110913	0.722365	0.470141	0.395364	0.4805	0.976902
PGS000096	Immature fraction of reticulocytes	HP:0000961	Cyanosis	7	-0.000717033	0.00111097	-0.645411	0.518723	0.390927	0.5082	0.976902
PGS000106	Neutrophil percentage of white cells	HP:0000961	Cyanosis	7	0.000825038	0.00108121	0.76307	0.445498	0.397913	0.4413	0.976902
PGS000201	Problematic Alcohol Use	HP:0000961	Cyanosis	7	-0.000752396	0.00114386	-0.657768	0.510751	0.391606	0.5116	0.976902
PGS000227	Cathepsin D (CTSD) serum levels	HP:0000961	Cyanosis	7	-0.000752031	0.00111803	-0.67264	0.501242	0.39244	0.5002	0.976902
PGS000234	Eosinophil cationic protein (ECP) serum levels	HP:0000961	Cyanosis	7	0.000700354	0.0011232	0.623532	0.532995	0.389757	0.5357	0.976902
PGS000239	Fibroblast growth factor 23 (FGF-23) serum levels	HP:0000961	Cyanosis	7	-0.000822741	0.00112212	-0.733203	0.463507	0.396029	0.4629	0.976902
PGS000240	Follistatin (FS) serum levels	HP:0000961	Cyanosis	7	0.000739788	0.00107719	0.686774	0.492293	0.39325	0.4936	0.976902
PGS000242	Galectin-3 (Gal-3) serum levels	HP:0000961	Cyanosis	7	-0.000686401	0.00110016	-0.623912	0.532745	0.389777	0.5381	0.976902
PGS000248	Heat shock 27 kDa protein (HSP_27) serum levels	HP:0000961	Cyanosis	7	0.000780096	0.00112262	0.694891	0.487192	0.393723	0.4819	0.976902
PGS000254	Interleukin-8 (IL-8) serum levels	HP:0000961	Cyanosis	7	-0.000839835	0.00111921	-0.75038	0.4531	0.397103	0.4472	0.976902
PGS000266	Matrix metalloproteinase-12 (MMP-12) serum levels	HP:0000961	Cyanosis	7	0.000831454	0.00110997	0.749076	0.453886	0.397021	0.4545	0.976902
PGS000267	Matrix metalloproteinase-3 (MMP-3) serum levels	HP:0000961	Cyanosis	7	-0.000687612	0.0011066	-0.621372	0.534415	0.389644	0.5392	0.976902
PGS000273	Proteinase-activated receptor 1 (PAR-1) serum levels	HP:0000961	Cyanosis	7	-0.000753577	0.0011071	-0.680674	0.496144	0.392899	0.5052	0.976902
PGS000275	Platelet endothelial cell adhesion molecule (PECAM-1) serum levels	HP:0000961	Cyanosis	7	0.000799425	0.00110994	0.720245	0.471446	0.395235	0.467	0.976902
PGS000289	Tumor necrosis factor ligand superfamily member 14 (TNFSF14) serum levels	HP:0000961	Cyanosis	7	0.00074712	0.00108543	0.688314	0.491323	0.393339	0.4827	0.976902
PGS000351	Invasive epithelial ovarian cancer	HP:0000961	Cyanosis	7	0.000889851	0.00110701	0.80383	0.421576	0.400605	0.4172	0.976902
PGS000395	Cancer of bronchus; lung	HP:0000961	Cyanosis	7	0.000840443	0.00109283	0.769049	0.441941	0.398299	0.4398	0.976902
PGS000543	Cancer of other female genital organs	HP:0000961	Cyanosis	7	0.000865343	0.00115121	0.751683	0.452316	0.397186	0.4596	0.976902
PGS000584	Cancer of prostate	HP:0000961	Cyanosis	7	-0.000852593	0.00112347	-0.758893	0.447992	0.397645	0.4485	0.976902
PGS000605	Malignant neoplasm of kidney, except pelvis	HP:0000961	Cyanosis	7	0.00069211	0.00111438	0.621072	0.534612	0.389628	0.5374	0.976902
PGS000640	Hodgkin's disease	HP:0000961	Cyanosis	7	0.000712687	0.00112205	0.635163	0.525383	0.390374	0.5209	0.976902
PGS000819	Diabetic retinopathy	HP:0000961	Cyanosis	7	0.000682179	0.00108724	0.627442	0.53043	0.389963	0.5332	0.976902
PGS000871	Insulin secretion	HP:0000961	Cyanosis	7	0.000814348	0.00111982	0.727215	0.467166	0.395661	0.4714	0.976902
PGS000905	PR interval	HP:0000961	Cyanosis	7	0.000777255	0.00113163	0.686846	0.492247	0.393254	0.4949	0.976902
PGS000909	Headache	HP:0000961	Cyanosis	7	-0.000803153	0.00110347	-0.727842	0.466783	0.395699	0.4692	0.976902
PGS000925	Unspecified acute lower respiratory infection (time-to-event)	HP:0000961	Cyanosis	7	-0.000700674	0.00111065	-0.630868	0.528188	0.390145	0.5376	0.976902
PGS000940	Intestinal malabsorption (time-to-event)	HP:0000961	Cyanosis	7	-0.000736957	0.00109629	-0.672228	0.501504	0.392417	0.5154	0.976902
PGS000955	Right heel broadband ultrasound attenuation	HP:0000961	Cyanosis	7	-0.00074325	0.00113883	-0.652643	0.51405	0.391323	0.5187	0.976902
PGS000988	High light scatter reticulocyte percentage	HP:0000961	Cyanosis	7	-0.000778375	0.00109556	-0.710479	0.477477	0.394646	0.4782	0.976902
PGS000994	Tea intake	HP:0000961	Cyanosis	7	0.000847129	0.00113674	0.745226	0.456209	0.396778	0.4619	0.976902
PGS001014	Other disorders of pancreatic internal secretion (time-to-event)	HP:0000961	Cyanosis	7	0.000691707	0.00110753	0.624548	0.532328	0.38981	0.5372	0.976902
PGS001036	Epstein Barr virus nuclear antigen 1 IgG seropositivity	HP:0000961	Cyanosis	7	-0.000782378	0.00111253	-0.703239	0.481976	0.394215	0.4899	0.976902
PGS001044	Glucosamine intake	HP:0000961	Cyanosis	7	0.000777993	0.00111045	0.700608	0.483616	0.394059	0.4795	0.976902
PGS001050	Diaphragmatic hernia (time-to-event)	HP:0000961	Cyanosis	7	0.000721701	0.00111678	0.646233	0.518191	0.390972	0.519	0.976902
PGS001075	Usual walking pace	HP:0000961	Cyanosis	7	0.000770491	0.00110637	0.696415	0.486237	0.393812	0.4822	0.976902
PGS001080	Freq. of tiredness / lethargy in last 2 weeks	HP:0000961	Cyanosis	7	-0.000683337	0.00110007	-0.621174	0.534545	0.389633	0.5353	0.976902
PGS001091	Loneliness	HP:0000961	Cyanosis	7	-0.000771168	0.00112067	-0.688131	0.491438	0.393329	0.4919	0.976902
PGS001136	Hematologic disease, genetic	HP:0000961	Cyanosis	7	0.000773916	0.00108794	0.711361	0.476931	0.394699	0.4838	0.976902
PGS001165	Arm fat free mass (L)	HP:0000961	Cyanosis	7	-0.000705778	0.00110365	-0.639494	0.522563	0.390607	0.5255	0.976902
PGS001233	Heart rate (AR)	HP:0000961	Cyanosis	7	0.00087526	0.00110532	0.791861	0.428521	0.3998	0.4254	0.976902
PGS001234	Left arm mass (predicted)	HP:0000961	Cyanosis	7	-0.000723321	0.00110683	-0.653507	0.513493	0.391371	0.5113	0.976902
PGS001237	Lung function (FVC)	HP:0000961	Cyanosis	7	-0.000866507	0.00111215	-0.779129	0.435981	0.398957	0.4424	0.976902
PGS001242	Ankle spacing width (L)	HP:0000961	Cyanosis	7	-0.000733512	0.00109608	-0.669216	0.503423	0.392247	0.5124	0.976902
PGS001265	Deep vein thrombosis (leg)	HP:0000961	Cyanosis	7	-0.000677239	0.00110102	-0.615102	0.538547	0.389317	0.5344	0.976902
PGS001272	Chronic renal failure (time-to-event)	HP:0000961	Cyanosis	7	0.000731468	0.00112983	0.647417	0.517425	0.391037	0.5223	0.976902
PGS001292	Family history of prostate cancer	HP:0000961	Cyanosis	7	0.000792042	0.00112324	0.705139	0.480793	0.394328	0.476	0.976902
PGS001335	Vascular/heart problems diagnosed by doctor High BP	HP:0000961	Cyanosis	7	-0.000838201	0.0010897	-0.769207	0.441847	0.398309	0.4395	0.976902
PGS001337	Family history of breast cancer	HP:0000961	Cyanosis	7	0.000851986	0.00111141	0.76658	0.443407	0.398139	0.4437	0.976902
PGS001343	Asthma (algorithmically-defined)	HP:0000961	Cyanosis	7	0.000826476	0.00112872	0.732226	0.464103	0.395969	0.4626	0.976902
PGS001347	Family history of Alzheimer's/dementia	HP:0000961	Cyanosis	7	-0.000811139	0.0011508	-0.70485	0.480973	0.394311	0.4894	0.976902
PGS001364	6mm cylindrical power angle (L)	HP:0000961	Cyanosis	7	-0.000767064	0.00110966	-0.69126	0.48947	0.393511	0.4878	0.976902
PGS001386	Degree bothered by pain in arms/legs/joints in the past 3 months	HP:0000961	Cyanosis	7	0.00090364	0.00112409	0.803887	0.421543	0.400608	0.4193	0.976902
PGS001404	Heel bone mineral density (BMD) (R)	HP:0000961	Cyanosis	7	-0.000805652	0.0011379	-0.708019	0.479003	0.394499	0.4895	0.976902
PGS001411	Intra-ocular pressure, Goldmann-correlated (L)	HP:0000961	Cyanosis	7	-0.000802188	0.00111869	-0.717079	0.473396	0.395043	0.4767	0.976902
PGS001413	LV stroke volume	HP:0000961	Cyanosis	7	0.00070939	0.00112076	0.632955	0.526824	0.390256	0.535	0.976902
PGS001415	Mean FA in anterior limb of internal capsule on FA skeleton (L)	HP:0000961	Cyanosis	7	-0.000712074	0.00110971	-0.641673	0.521147	0.390725	0.5227	0.976902
PGS001417	Mean FA in body of corpus callosum on FA skeleton	HP:0000961	Cyanosis	7	0.000906612	0.00113153	0.801229	0.423079	0.400429	0.4239	0.976902
PGS001419	Mean FA in cingulum cingulate gyrus on FA skeleton (L)	HP:0000961	Cyanosis	7	-0.000839315	0.00114029	-0.736057	0.461769	0.396206	0.4551	0.976902
PGS001422	Mean FA in cingulum hippocampus on FA skeleton (R)	HP:0000961	Cyanosis	7	-0.000780916	0.00111971	-0.697429	0.485603	0.393872	0.4903	0.976902
PGS001428	Mean FA in inferior cerebellar peduncle on FA skeleton (R)	HP:0000961	Cyanosis	7	0.000792092	0.00109392	0.724086	0.469084	0.395469	0.4654	0.976902
PGS001429	Mean FA in middle cerebellar peduncle on FA skeleton	HP:0000961	Cyanosis	7	-0.000745628	0.00112807	-0.660975	0.508692	0.391785	0.5085	0.976902
PGS001452	Mean ICVF in anterior limb of internal capsule on FA skeleton (L)	HP:0000961	Cyanosis	7	-0.000700473	0.00112304	-0.623729	0.532866	0.389767	0.5344	0.976902
PGS001469	Mean ICVF in medial lemniscus on FA skeleton (L)	HP:0000961	Cyanosis	7	0.000748934	0.00111956	0.668955	0.503589	0.392232	0.5189	0.976902
PGS001476	Mean ICVF in posterior thalamic radiation on FA skeleton (L)	HP:0000961	Cyanosis	7	-0.000812653	0.00111997	-0.725599	0.468156	0.395562	0.4611	0.976902
PGS001480	Mean ICVF in sagittal stratum on FA skeleton (L)	HP:0000961	Cyanosis	7	-0.0007278	0.00111852	-0.650683	0.515315	0.391215	0.5164	0.976902
PGS001487	Mean ICVF in superior fronto-occipital fasciculus on FA skeleton (R)	HP:0000961	Cyanosis	7	-0.000842922	0.00109515	-0.769687	0.441562	0.39834	0.4475	0.976902
PGS001491	Mean ICVF in uncinate fasciculus on FA skeleton (L)	HP:0000961	Cyanosis	7	-0.000751795	0.00110852	-0.6782	0.497711	0.392757	0.5037	0.976902
PGS001516	Other diseases of intestine (time-to-event)	HP:0000961	Cyanosis	7	-0.00077242	0.00114503	-0.674583	0.500006	0.392551	0.5078	0.976902
PGS001539	Volume of brain stem + 4th ventricle	HP:0000961	Cyanosis	7	-0.000719464	0.00109211	-0.658784	0.510098	0.391663	0.5035	0.976902
PGS001547	Volume of grey matter in Brain-Stem	HP:0000961	Cyanosis	7	0.000840613	0.0011203	0.75035	0.453119	0.397101	0.4502	0.976902
PGS001568	Volume of grey matter in Inferior Temporal Gyrus, posterior division (L)	HP:0000961	Cyanosis	7	0.00075275	0.001109	0.678762	0.497355	0.392789	0.4877	0.976902
PGS001575	Volume of grey matter in Lateral Occipital Cortex, superior division (R)	HP:0000961	Cyanosis	7	0.00082035	0.00111193	0.737771	0.460727	0.396312	0.4663	0.976902
PGS001579	Volume of grey matter in Middle Temporal Gyrus, posterior division (R)	HP:0000961	Cyanosis	7	0.000794508	0.00112561	0.705846	0.480353	0.39437	0.4802	0.976902
PGS001582	Volume of grey matter in Paracingulate Gyrus (R)	HP:0000961	Cyanosis	7	0.00081827	0.00110468	0.74073	0.458931	0.396497	0.4661	0.976902
PGS001584	Volume of grey matter in Parahippocampal Gyrus, anterior division (R)	HP:0000961	Cyanosis	7	0.000781674	0.00111659	0.700053	0.483963	0.394026	0.479	0.976902
PGS001591	Volume of grey matter in Precentral Gyrus (R)	HP:0000961	Cyanosis	7	-0.000748791	0.0010902	-0.686836	0.492253	0.393254	0.4952	0.976902
PGS001602	Volume of grey matter in Supracalcarine Cortex (R)	HP:0000961	Cyanosis	7	-0.000852642	0.00112095	-0.760646	0.446944	0.397757	0.4515	0.976902
PGS001606	Volume of grey matter in Temporal Pole (L)	HP:0000961	Cyanosis	7	0.000683382	0.00111548	0.612632	0.540179	0.389189	0.5359	0.976902
PGS001644	WA FA in tract acoustic radiation (R)	HP:0000961	Cyanosis	7	0.000865125	0.00112123	0.771584	0.440438	0.398463	0.4465	0.976902
PGS001652	WA FA in tract inferior fronto-occipital fasciculus (L)	HP:0000961	Cyanosis	7	-0.000781824	0.00109973	-0.710923	0.477202	0.394673	0.4787	0.976902
PGS001654	WA FA in tract inferior longitudinal fasciculus (L)	HP:0000961	Cyanosis	7	-0.000857378	0.00109386	-0.783812	0.433229	0.399265	0.4346	0.976902
PGS001665	WA ICVF in tract cingulate gyrus part of cingulum (L)	HP:0000961	Cyanosis	7	0.000740263	0.00111492	0.663961	0.50678	0.391951	0.5069	0.976902
PGS001675	WA ICVF in tract medial lemniscus (L)	HP:0000961	Cyanosis	7	-0.00083726	0.00108829	-0.769334	0.441772	0.398317	0.4444	0.976902
PGS001677	WA ICVF in tract middle cerebellar peduncle	HP:0000961	Cyanosis	7	-0.000851346	0.00110198	-0.772562	0.439859	0.398527	0.4424	0.976902
PGS001683	WA ICVF in tract superior longitudinal fasciculus (R)	HP:0000961	Cyanosis	7	0.000718213	0.00111924	0.641698	0.521131	0.390726	0.5278	0.976902
PGS001688	WA ISOVF in tract acoustic radiation (L)	HP:0000961	Cyanosis	7	-0.000892072	0.0011173	-0.798418	0.424708	0.400239	0.4256	0.976902
PGS001700	WA ISOVF in tract superior thalamic radiation (L)	HP:0000961	Cyanosis	7	0.00085491	0.00111787	0.764765	0.444488	0.398022	0.444	0.976902
PGS001702	WA ISOVF in tract uncinate fasciculus (L)	HP:0000961	Cyanosis	7	-0.000896273	0.00110797	-0.808931	0.418636	0.400951	0.4265	0.976902
PGS001709	WA L1 in tract superior longitudinal fasciculus (L)	HP:0000961	Cyanosis	7	-0.000830561	0.00111257	-0.746527	0.455423	0.39686	0.4603	0.976902
PGS001713	WA L1 in tract uncinate fasciculus (L)	HP:0000961	Cyanosis	7	0.000744211	0.00111206	0.66922	0.50342	0.392247	0.503	0.976902
PGS001718	WA L2 in tract cingulate gyrus part of cingulum (R)	HP:0000961	Cyanosis	7	0.000712403	0.00109864	0.648439	0.516764	0.391093	0.5109	0.976902
PGS001720	WA L2 in tract forceps minor	HP:0000961	Cyanosis	7	0.000687374	0.00110515	0.621975	0.534018	0.389675	0.5301	0.976902
PGS001725	WA L2 in tract superior longitudinal fasciculus (L)	HP:0000961	Cyanosis	7	0.00086775	0.00111577	0.777714	0.436815	0.398864	0.4396	0.976902
PGS001728	WA L2 in tract uncinate fasciculus (R)	HP:0000961	Cyanosis	7	0.000829614	0.00110289	0.752218	0.451995	0.39722	0.4566	0.976902
PGS001733	WA L3 in tract cingulate gyrus part of cingulum (R)	HP:0000961	Cyanosis	7	0.000835587	0.00109414	0.763692	0.445127	0.397953	0.4389	0.976902
PGS001742	WA L3 in tract uncinate fasciculus (L)	HP:0000961	Cyanosis	7	0.000745712	0.00112611	0.662201	0.507907	0.391853	0.514	0.976902
PGS001745	WA MD in tract anterior thalamic radiation (L)	HP:0000961	Cyanosis	7	0.000867214	0.001114	0.778466	0.436372	0.398913	0.4463	0.976902
PGS001747	WA MD in tract cingulate gyrus part of cingulum (R)	HP:0000961	Cyanosis	7	0.000744551	0.00110805	0.671948	0.501683	0.392401	0.5071	0.976902
PGS001762	WA MO in tract posterior thalamic radiation (L)	HP:0000961	Cyanosis	7	-0.000801862	0.00113093	-0.709026	0.478378	0.394559	0.4754	0.976902
PGS001764	WA MO in tract superior longitudinal fasciculus (L)	HP:0000961	Cyanosis	7	-0.000841777	0.00110568	-0.761323	0.44654	0.397801	0.4469	0.976902
PGS001766	WA OD in tract corticospinal tract (L)	HP:0000961	Cyanosis	7	-0.000726926	0.00110183	-0.659744	0.509482	0.391716	0.4736	0.976902
PGS001788	Chronic obstructive pulmonary disease	HP:0000961	Cyanosis	7	-0.000742042	0.00111544	-0.665244	0.505959	0.392023	0.5012	0.976902
PGS001795	Uterine cancer	HP:0000961	Cyanosis	7	-0.000867542	0.00113574	-0.763856	0.445029	0.397963	0.4501	0.976902
PGS001985	logMAR in round (left/right)	HP:0000961	Cyanosis	7	0.000801697	0.00112402	0.71324	0.475768	0.394812	0.4823	0.976902
PGS002028	Hypoglycemia	HP:0000961	Cyanosis	7	0.000820239	0.00109196	0.751159	0.452632	0.397153	0.4566	0.976902
PGS002035	Dementias	HP:0000961	Cyanosis	7	-0.000918366	0.00115248	-0.796861	0.425612	0.400134	0.4335	0.976902
PGS002040	Retinal detachments and defects	HP:0000961	Cyanosis	7	-0.000803662	0.00110205	-0.729242	0.465926	0.395785	0.459	0.976902
PGS002041	Macular degeneration (senile) of retina NOS	HP:0000961	Cyanosis	7	-0.000817953	0.00110427	-0.740721	0.458936	0.396496	0.4647	0.976902
PGS002046	Otosclerosis	HP:0000961	Cyanosis	7	-0.000826728	0.00112782	-0.733029	0.463613	0.396018	0.4585	0.976902
PGS002082	Lupus (localized and systemic)	HP:0000961	Cyanosis	7	0.000752372	0.00111171	0.676771	0.498617	0.392675	0.4965	0.976902
PGS002098	Recent poor appetite or overeating	HP:0000961	Cyanosis	7	0.000725547	0.00110744	0.655157	0.512431	0.391462	0.51	0.976902
PGS002100	Ankle spacing width	HP:0000961	Cyanosis	7	-0.00068201	0.00110566	-0.616837	0.537401	0.389407	0.5393	0.976902
PGS002113	Depression possibly related to stressful or traumatic event	HP:0000961	Cyanosis	7	0.000884217	0.00110046	0.803499	0.421767	0.400582	0.4202	0.976902
PGS002118	PQ interval	HP:0000961	Cyanosis	7	-0.000875667	0.00110871	-0.789805	0.429721	0.399663	0.4294	0.976902
PGS002129	Length of menstrual cycle	HP:0000961	Cyanosis	7	0.000788182	0.00111975	0.703889	0.481571	0.394253	0.4866	0.976902
PGS002136	Recent feelings of foreboding	HP:0000961	Cyanosis	7	-0.000685619	0.00110393	-0.621071	0.534613	0.389628	0.5325	0.976902
PGS002137	Fractured/broken bones in last 5 years	HP:0000961	Cyanosis	7	0.000732621	0.00110809	0.661158	0.508575	0.391795	0.5023	0.976902
PGS002144	Trouble falling asleep	HP:0000961	Cyanosis	7	-0.000694778	0.00111976	-0.620468	0.53501	0.389596	0.5322	0.976902
PGS002156	Age first had sexual intercourse	HP:0000961	Cyanosis	7	-0.000889149	0.00110712	-0.80312	0.421986	0.400557	0.4229	0.976902
PGS002158	Alanine aminotransferase	HP:0000961	Cyanosis	7	-0.000672276	0.00109965	-0.611354	0.541024	0.389123	0.5338	0.976902
PGS002159	Aspartate aminotransferase	HP:0000961	Cyanosis	7	-0.000737057	0.00110779	-0.665342	0.505897	0.392029	0.5045	0.976902
PGS002209	Morning/evening person (chronotype)	HP:0000961	Cyanosis	7	0.000679817	0.00111353	0.610505	0.541586	0.389079	0.5398	0.976902
PGS002232	Stool Frequency	HP:0000961	Cyanosis	7	0.000876325	0.00110313	0.794396	0.427045	0.399969	0.4339	0.976902
PGS002242	Breast cancer	HP:0000961	Cyanosis	7	-0.000868179	0.00111642	-0.777649	0.436854	0.398859	0.4331	0.976902
PGS002245	Liver fat (MRI-derived)	HP:0000961	Cyanosis	7	-0.000671863	0.00110612	-0.607403	0.543642	0.38892	0.5354	0.976902
PGS002247	Melanoma	HP:0000961	Cyanosis	7	0.000855477	0.00112683	0.759191	0.447814	0.397664	0.4436	0.976902
PGS002255	Physical activity (measured)	HP:0000961	Cyanosis	7	-0.000883734	0.00112373	-0.786426	0.431697	0.399438	0.431	0.976902
PGS002278	Supranormal left ventricular ejection fraction	HP:0000961	Cyanosis	7	-0.000696888	0.00110006	-0.633498	0.52647	0.390285	0.5276	0.976902
PGS002319	College education	HP:0000961	Cyanosis	7	0.000787591	0.00109926	0.716472	0.47377	0.395007	0.4684	0.976902
PGS002325	Eosinophil count	HP:0000961	Cyanosis	7	0.000844533	0.00111624	0.75659	0.449371	0.397498	0.4508	0.976902
PGS002738	Alcohol use disorder	HP:0000961	Cyanosis	7	0.000694901	0.00111268	0.624528	0.532341	0.389809	0.529	0.976902
PGS002764	Hypercholesterolemia	HP:0000961	Cyanosis	7	-0.000858772	0.00111429	-0.770691	0.440967	0.398405	0.4425	0.976902
PGS002780	Incident type 2 diabetes	HP:0000961	Cyanosis	7	0.000814192	0.00112229	0.725471	0.468235	0.395554	0.4611	0.976902
PGS002912	Drinking Status	HP:0000961	Cyanosis	7	-0.000806396	0.00110788	-0.727874	0.466763	0.395701	0.4567	0.976902
PGS002957	HDL	HP:0000961	Cyanosis	7	-0.000813727	0.00111067	-0.732648	0.463846	0.395995	0.467	0.976902
PGS003043	Polyunsatturated Fatty Acids	HP:0000961	Cyanosis	7	-0.000764377	0.0011151	-0.685479	0.493109	0.393175	0.4946	0.976902
PGS003137	Total Cholesterol	HP:0000961	Cyanosis	7	-0.000743417	0.00110794	-0.67099	0.502292	0.392347	0.4998	0.976902
PGS003147	Triglycerides	HP:0000961	Cyanosis	7	0.000723145	0.00109375	0.661159	0.508574	0.391795	0.5088	0.976902
PGS003330	Factor VIII levels	HP:0000961	Cyanosis	7	0.000705315	0.00110838	0.636347	0.524612	0.390438	0.5299	0.976902
PGS003334	Dementia	HP:0000961	Cyanosis	7	-0.000756662	0.00110271	-0.686183	0.492665	0.393216	0.4977	0.976902
PGS003361	Age of smoking initiation	HP:0000961	Cyanosis	7	-0.000849429	0.00112973	-0.751884	0.452196	0.397198	0.4489	0.976902
PGS003382	Skin cutaneous melanoma	HP:0000961	Cyanosis	7	0.000732262	0.00112346	0.651792	0.514599	0.391276	0.5084	0.976902
PGS003385	Ovarian serous carcinoma	HP:0000961	Cyanosis	7	0.000869109	0.00112214	0.774511	0.438706	0.398654	0.437	0.976902
PGS000269	Myeloperoxidase (MPO) serum levels	HP:0003468	Abnormal vertebral morphology	6	0.000419446	0.00102451	0.409411	0.682275	0.133509	0.6758	0.976911
PGS000274	Platelet-derived growth factor subunit B (PDGF_subunit_B) serum levels	HP:0003468	Abnormal vertebral morphology	6	0.000423797	0.00103011	0.411408	0.680811	0.133578	0.679	0.976911
PGS000287	Tumor necrosis factor receptor 1 (TNF-R1) serum levels	HP:0003468	Abnormal vertebral morphology	6	0.000446678	0.00103746	0.430548	0.666836	0.134259	0.672	0.976911
PGS000707	Cholecystitis	HP:0003468	Abnormal vertebral morphology	6	-0.000449627	0.00102868	-0.437091	0.662085	0.134499	0.666	0.976911
PGS000763	Hearing aid use	HP:0003468	Abnormal vertebral morphology	6	0.000426839	0.00102311	0.417196	0.676573	0.133781	0.6729	0.976911
PGS000769	Response to bronchodilator (albutamol)	HP:0003468	Abnormal vertebral morphology	6	0.000449981	0.00103706	0.433902	0.664399	0.134382	0.6693	0.976911
PGS001136	Hematologic disease, genetic	HP:0003468	Abnormal vertebral morphology	6	0.000438948	0.00100876	0.435136	0.663503	0.134427	0.674	0.976911
PGS001277	PE +/- DVT	HP:0003468	Abnormal vertebral morphology	6	-0.000428954	0.00101792	-0.421402	0.6735	0.13393	0.6706	0.976911
PGS001455	Mean ICVF in cerebral peduncle on FA skeleton (L)	HP:0003468	Abnormal vertebral morphology	6	-0.000449756	0.0010346	-0.434714	0.663809	0.134412	0.6692	0.976911
PGS001483	Mean ICVF in superior cerebellar peduncle on FA skeleton (R)	HP:0003468	Abnormal vertebral morphology	6	-0.000433025	0.00103439	-0.418628	0.675526	0.133832	0.6776	0.976911
PGS001522	Psoriatic and enteropathic arthropathies (time-to-event)	HP:0003468	Abnormal vertebral morphology	6	0.000433663	0.00101655	0.426603	0.669708	0.134117	0.6765	0.976911
PGS001633	Volume of peripheral cortical grey matter	HP:0003468	Abnormal vertebral morphology	6	-0.000421907	0.00100739	-0.418814	0.67539	0.133838	0.6787	0.976911
PGS001669	WA ICVF in tract forceps major	HP:0003468	Abnormal vertebral morphology	6	-0.000423649	0.0010267	-0.41263	0.679915	0.133621	0.6748	0.976911
PGS001695	WA ISOVF in tract inferior longitudinal fasciculus (L)	HP:0003468	Abnormal vertebral morphology	6	-0.000429085	0.0010324	-0.415618	0.677727	0.133726	0.6714	0.976911
PGS001723	WA L2 in tract inferior longitudinal fasciculus (L)	HP:0003468	Abnormal vertebral morphology	6	0.000449108	0.00104401	0.430176	0.667107	0.134246	0.6666	0.976911
PGS002100	Ankle spacing width	HP:0003468	Abnormal vertebral morphology	6	0.000429516	0.00102517	0.418972	0.675275	0.133844	0.6753	0.976911
PGS002264	Pancreatic ductal adenocarcinoma	HP:0003468	Abnormal vertebral morphology	6	0.000427958	0.00102666	0.416843	0.676831	0.133769	0.672	0.976911
PGS001731	WA L3 in tract anterior thalamic radiation (R)	HP:0100512	Low levels of vitamin D	19	-0.000856141	0.00182917	-0.468049	0.639793	0.323772	0.6476	0.976917
PGS000257	Kidney injury molecule 1 (KIM-1) serum levels	HP:0100512	Low levels of vitamin D	19	-0.000818587	0.00182601	-0.448292	0.653983	0.323006	0.6517	0.976928
PGS001275	Other retinal disorders (time-to-event)	HP:0100512	Low levels of vitamin D	19	0.000851604	0.00183715	0.463545	0.643016	0.323594	0.6521	0.976928
PGS001371	Age diabetes diagnosed	HP:0100512	Low levels of vitamin D	19	0.00081021	0.0018002	0.450067	0.652703	0.323074	0.6527	0.976928
PGS001769	WA OD in tract superior longitudinal fasciculus (L)	HP:0100512	Low levels of vitamin D	19	-0.00085696	0.00185446	-0.462107	0.644047	0.323538	0.6491	0.976928
PGS002937	Glucose	HP:0100512	Low levels of vitamin D	19	0.000849155	0.00184871	0.459323	0.646044	0.32343	0.6519	0.976928
PGS003212	Sleep Apnea	HP:0100512	Low levels of vitamin D	19	-0.000843784	0.00184465	-0.457422	0.647409	0.323356	0.6514	0.976928
PGS000929	All cause dementia (algorithmically-defined)	HP:0100333	Unilateral cleft lip	16	-0.000531891	0.00174065	-0.305571	0.759958	0.219461	0.769	0.976953
PGS001508	Median T2star in caudate (R)	HP:0100333	Unilateral cleft lip	16	0.000500143	0.00169186	0.295618	0.767548	0.219208	0.7668	0.976953
PGS001678	WA ICVF in tract parahippocampal part of cingulum (L)	HP:0100333	Unilateral cleft lip	16	-0.000480119	0.00165691	-0.289767	0.77202	0.219063	0.7686	0.976953
PGS002190	Platelet distribution width	HP:0100333	Unilateral cleft lip	16	0.000491159	0.00166695	0.294646	0.76829	0.219184	0.7675	0.976953
PGS000161	Renal cancer	HP:0001342	Cerebral hemorrhage	8	-0.000530908	0.00120589	-0.440263	0.659787	0.45828	0.6662	0.976957
PGS002081	Superficial cellulitis and abscess	HP:0001342	Cerebral hemorrhage	8	-0.000521758	0.00119512	-0.436573	0.662461	0.458143	0.6663	0.976957
PGS002254	Physical activity (self-reported)	HP:0001342	Cerebral hemorrhage	8	-0.000506331	0.00119721	-0.422925	0.672388	0.457649	0.6654	0.976957
PGS001651	WA FA in tract forceps minor	HP:0000220	Velopharyngeal insufficiency	11	-0.0007398	0.00139802	-0.529175	0.596734	0.417945	0.5984	0.976962
PGS001726	WA L2 in tract superior thalamic radiation (L)	HP:0000220	Velopharyngeal insufficiency	11	-0.000757635	0.00140255	-0.540182	0.589122	0.418441	0.5984	0.976962
PGS001383	Corneal resistance factor (R)	HP:0000348	High forehead	13	2.38755e-05	0.0015206	0.0157014	0.987474	0.0447352	0.9889	0.976974
PGS001490	Mean ICVF in tapetum on FA skeleton (L)	HP:0000348	High forehead	13	1.39268e-05	0.00150118	0.00927725	0.992599	0.0447284	0.9921	0.976974
PGS001549	Volume of grey matter in Central Opercular Cortex (R)	HP:0000348	High forehead	13	-2.53295e-05	0.00151446	-0.0167251	0.986657	0.0447366	0.9876	0.976974
PGS001585	Volume of grey matter in Parahippocampal Gyrus, posterior division (L)	HP:0000348	High forehead	13	-1.45289e-05	0.00149447	-0.00972178	0.992244	0.0447287	0.9916	0.976974
PGS001591	Volume of grey matter in Precentral Gyrus (R)	HP:0000348	High forehead	13	-2.37609e-05	0.0014864	-0.0159855	0.987247	0.0447356	0.9891	0.976974
PGS001594	Volume of grey matter in Putamen (R)	HP:0000348	High forehead	13	-2.19696e-05	0.0015239	-0.0144168	0.988499	0.0447335	0.9903	0.976974
PGS002264	Pancreatic ductal adenocarcinoma	HP:0000348	High forehead	13	-2.14258e-05	0.00150965	-0.0141926	0.988678	0.0447333	0.9881	0.976974
PGS002276	QTc duration	HP:0000348	High forehead	13	-1.63542e-05	0.00150353	-0.0108772	0.991322	0.0447297	0.9914	0.976974
PGS000217	Adrenomedullin (ADM) serum levels	HP:0000081	Duplicated collecting system	6	0.000524182	0.00102498	0.511407	0.609114	0.630332	0.6113	0.976993
PGS000291	TNF-related apoptosis-inducing ligand receptor 2 (TRAIL-R2) serum levels	HP:0000081	Duplicated collecting system	6	0.000526719	0.00100946	0.521783	0.60187	0.630782	0.6107	0.976993
PGS001237	Lung function (FVC)	HP:0000081	Duplicated collecting system	6	-0.0005212	0.00102867	-0.506674	0.612431	0.630129	0.612	0.976993
PGS001274	Osteoporosis without pathological fracture (time-to-event)	HP:0000081	Duplicated collecting system	6	-0.000535317	0.00102322	-0.523168	0.600907	0.630843	0.6111	0.976993
PGS001612	Volume of grey matter in Ventral Striatum (L)	HP:0000081	Duplicated collecting system	6	-0.000509531	0.00101169	-0.503643	0.614559	0.63	0.6097	0.976993
PGS002020	Benign neoplasm of other parts of digestive system	HP:0000081	Duplicated collecting system	6	-0.000530768	0.00103124	-0.514687	0.60682	0.630473	0.6095	0.976993
PGS000275	Platelet endothelial cell adhesion molecule (PECAM-1) serum levels	HP:0002257	Chronic rhinitis	5	0.000240267	0.000939529	0.255731	0.79818	0.168479	0.7924	0.976994
PGS001427	Mean FA in genu of corpus callosum on FA skeleton	HP:0002257	Chronic rhinitis	5	0.000251469	0.000970174	0.259199	0.795504	0.168555	0.7915	0.976994
PGS001491	Mean ICVF in uncinate fasciculus on FA skeleton (L)	HP:0002257	Chronic rhinitis	5	-0.000249861	0.000938314	-0.266287	0.790041	0.168712	0.7897	0.976994
PGS001542	Volume of caudate (L)	HP:0002257	Chronic rhinitis	5	0.000254419	0.000946747	0.26873	0.788161	0.168767	0.7928	0.976994
PGS002064	Appendiceal conditions	HP:0002257	Chronic rhinitis	5	-0.000243483	0.000942905	-0.258227	0.796255	0.168534	0.7912	0.976994
PGS000830	Body mass index (female)	HP:0000028	Cryptorchidism	14	0.000246937	0.00154084	0.160261	0.872689	0.71954	0.8754	0.977002
PGS000940	Intestinal malabsorption (time-to-event)	HP:0000028	Cryptorchidism	14	-0.000243383	0.00154556	-0.157472	0.874886	0.719503	0.8736	0.977002
PGS001161	Whole body impedance	HP:0000028	Cryptorchidism	14	0.000241981	0.00156046	0.15507	0.87678	0.719472	0.8733	0.977002
PGS001407	HTLV-1 gag antigen for Human T-Lymphotropic Virus 1	HP:0000028	Cryptorchidism	14	-0.000272513	0.00158536	-0.171893	0.863536	0.719703	0.8644	0.977002
PGS001505	Mean ISOVF in superior corona radiata on FA skeleton (L)	HP:0000028	Cryptorchidism	14	-0.00027482	0.0015783	-0.174124	0.861783	0.719736	0.8631	0.977002
PGS001514	Non-cancer illness year/age first occurred	HP:0000028	Cryptorchidism	14	-0.000279812	0.00157688	-0.177446	0.859173	0.719785	0.8599	0.977002
PGS001560	Volume of grey matter in Frontal Pole (L)	HP:0000028	Cryptorchidism	14	0.000272732	0.0015722	0.173472	0.862295	0.719726	0.8636	0.977002
PGS001589	Volume of grey matter in Planum Temporale (L)	HP:0000028	Cryptorchidism	14	0.000247283	0.00156688	0.157819	0.874613	0.719508	0.8766	0.977002
PGS001656	WA FA in tract posterior thalamic radiation (L)	HP:0000028	Cryptorchidism	14	0.000262111	0.00154165	0.17002	0.865009	0.719676	0.8717	0.977002
PGS001665	WA ICVF in tract cingulate gyrus part of cingulum (L)	HP:0000028	Cryptorchidism	14	0.000240477	0.00157182	0.152992	0.878417	0.719445	0.8753	0.977002
PGS001679	WA ICVF in tract parahippocampal part of cingulum (R)	HP:0000028	Cryptorchidism	14	-0.000234149	0.00154584	-0.15147	0.879618	0.719425	0.8757	0.977002
PGS001683	WA ICVF in tract superior longitudinal fasciculus (R)	HP:0000028	Cryptorchidism	14	-0.000242324	0.0015779	-0.153574	0.877959	0.719452	0.8739	0.977002
PGS001684	WA ICVF in tract superior thalamic radiation (L)	HP:0000028	Cryptorchidism	14	0.000259693	0.00157299	0.165095	0.868884	0.719607	0.8675	0.977002
PGS001761	WA MO in tract middle cerebellar peduncle	HP:0000028	Cryptorchidism	14	0.000279914	0.0015655	0.178801	0.858109	0.719805	0.8623	0.977002
PGS001792	Primary open-angle glaucoma	HP:0000028	Cryptorchidism	14	0.000245307	0.00153678	0.159624	0.873191	0.719532	0.8759	0.977002
PGS002070	Anal and rectal polyp	HP:0000028	Cryptorchidism	14	0.000249944	0.00155996	0.160224	0.872718	0.71954	0.8735	0.977002
PGS002092	Contracture of palmar fascia [Dupuytren's disease]	HP:0000028	Cryptorchidism	14	0.000249291	0.00157472	0.158308	0.874228	0.719514	0.8674	0.977002
PGS002203	Lymphocyte percentage	HP:0000028	Cryptorchidism	14	0.000270187	0.0015329	0.176259	0.860105	0.719767	0.8637	0.977002
PGS002208	Monocyte percentage	HP:0000028	Cryptorchidism	14	-0.000255131	0.00157372	-0.16212	0.871225	0.719566	0.8728	0.977002
PGS002320	Dermatologic diseases	HP:0000028	Cryptorchidism	14	-0.00024587	0.00156747	-0.156859	0.87537	0.719495	0.8707	0.977002
PGS002726	Multiple sclerosis	HP:0000028	Cryptorchidism	14	0.00027536	0.00156443	0.176013	0.860298	0.719763	0.8625	0.977002
PGS003390	Head and neck squamous cell carcinoma	HP:0000028	Cryptorchidism	14	-0.000242925	0.00160314	-0.151531	0.87957	0.719426	0.8761	0.977002
PGS002042	Corneal dystrophy	HP:0001159	Syndactyly	5	0.00129919	0.000939096	1.38344	0.16666	0.20391	0.1129	0.977052
PGS000927	Other dermatitis (time-to-event)	HP:0012122	Anterior uveitis	6	-0.000408797	0.00102744	-0.397879	0.690755	0.263132	0.6825	0.977062
PGS000677	Cholesterol [mmol/L] (statin adjusted)	HP:0000252	Microcephaly	86	0.00368646	0.00382809	0.963002	0.335645	0.590405	0.3399	0.977065
PGS000754	Systemic lupus erythrmatosus	HP:0000252	Microcephaly	86	-0.00364153	0.00380929	-0.955961	0.33919	0.589827	0.3351	0.977065
PGS000930	Blood clot (diagnosed by doctor)	HP:0000252	Microcephaly	86	-0.00365529	0.00380639	-0.960303	0.337001	0.590183	0.332	0.977065
PGS000976	JCV seropositivity for Human Polyomavirus JCV	HP:0000252	Microcephaly	86	-0.00377728	0.00382231	-0.988217	0.323147	0.592507	0.3332	0.977065
PGS001006	Weight change compared with 1 year ago	HP:0000252	Microcephaly	86	-0.00375316	0.00386492	-0.971082	0.331607	0.591073	0.3278	0.977065
PGS001279	previously: Blood clot in the lung	HP:0000252	Microcephaly	86	-0.00369024	0.00380779	-0.969131	0.332579	0.590911	0.3333	0.977065
PGS001343	Asthma (algorithmically-defined)	HP:0000252	Microcephaly	86	-0.00371968	0.00388608	-0.95718	0.338574	0.589927	0.3407	0.977065
PGS001453	Mean ICVF in anterior limb of internal capsule on FA skeleton (R)	HP:0000252	Microcephaly	86	-0.00372393	0.00386865	-0.962592	0.335851	0.590371	0.336	0.977065
PGS001604	Volume of grey matter in Temporal Fusiform Cortex, posterior division (L)	HP:0000252	Microcephaly	86	-0.00374275	0.00382013	-0.979743	0.327313	0.591795	0.3307	0.977065
PGS001627	Volume of grey matter in VIIIb Cerebellum (L)	HP:0000252	Microcephaly	86	0.00354495	0.00381276	0.92976	0.35259	0.587716	0.3418	0.977065
PGS001674	WA ICVF in tract inferior longitudinal fasciculus (R)	HP:0000252	Microcephaly	86	0.00379732	0.00385337	0.985455	0.324502	0.592274	0.3282	0.977065
PGS001699	WA ISOVF in tract superior longitudinal fasciculus (R)	HP:0000252	Microcephaly	86	-0.00366886	0.00387106	-0.947767	0.343345	0.589161	0.342	0.977065
PGS002079	Irregular menstrual cycle/bleeding	HP:0000252	Microcephaly	86	0.00370892	0.00386441	0.959763	0.337273	0.590139	0.3297	0.977065
PGS002092	Contracture of palmar fascia [Dupuytren's disease]	HP:0000252	Microcephaly	86	-0.00372538	0.00384557	-0.968745	0.332772	0.590879	0.3418	0.977065
PGS002098	Recent poor appetite or overeating	HP:0000252	Microcephaly	86	0.00360956	0.00381276	0.946705	0.343886	0.589075	0.3389	0.977065
PGS002222	Ever contemplated self-harm / Recent thoughts of suicide or self-harm	HP:0000252	Microcephaly	86	-0.00371587	0.00384775	-0.965725	0.334281	0.590629	0.3364	0.977065
PGS002288	Pelvic organ prolapse	HP:0000252	Microcephaly	86	-0.00366137	0.00377557	-0.969753	0.332269	0.590962	0.3421	0.977065
PGS002338	Lymphocyte Count	HP:0000252	Microcephaly	86	0.00371657	0.0038475	0.96597	0.334158	0.590649	0.3363	0.977065
PGS002356	Waist-Hip Ratio	HP:0000252	Microcephaly	86	-0.00371469	0.00381606	-0.973436	0.330436	0.591268	0.3336	0.977065
PGS001665	WA ICVF in tract cingulate gyrus part of cingulum (L)	HP:0001290	Generalized hypotonia	290	0.00694284	0.00673516	1.03084	0.302723	0.362101	0.3073	0.977078
PGS001749	WA MD in tract forceps minor	HP:0003119	Abnormal circulating lipid concentration	15	-0.00107107	0.0016072	-0.666424	0.505205	0.299092	0.5085	0.977101
PGS000009	ER-negative Breast Cancer	HP:0005957	Breathing dysregulation	9	-0.000498659	0.0012723	-0.391933	0.695143	0.185486	0.6938	0.977145
PGS000013	Coronary artery disease	HP:0005957	Breathing dysregulation	9	0.000559894	0.00126036	0.444234	0.656914	0.187334	0.6592	0.977145
PGS000016	Atrial fibrillation	HP:0005957	Breathing dysregulation	9	-0.000425533	0.0013069	-0.325605	0.744752	0.183475	0.7496	0.977145
PGS000027	Body Mass Index	HP:0005957	Breathing dysregulation	9	-0.000418464	0.00123915	-0.337701	0.735618	0.183814	0.7321	0.977145
PGS000080	Non-Hodgkin's lymphoma	HP:0005957	Breathing dysregulation	9	0.000436073	0.0012689	0.343663	0.731131	0.183986	0.7414	0.977145
PGS000088	Basophil count	HP:0005957	Breathing dysregulation	9	0.000392148	0.00125022	0.313662	0.753806	0.183152	0.759	0.977145
PGS000096	Immature fraction of reticulocytes	HP:0005957	Breathing dysregulation	9	-0.000426131	0.0012605	-0.338066	0.735344	0.183824	0.7352	0.977145
PGS000103	Monocyte percentage of white cells	HP:0005957	Breathing dysregulation	9	0.000585131	0.00127605	0.458547	0.646602	0.187881	0.656	0.977145
PGS000217	Adrenomedullin (ADM) serum levels	HP:0005957	Breathing dysregulation	9	-0.000563815	0.00125733	-0.448421	0.65389	0.187492	0.6553	0.977145
PGS000229	Fractalkine (CX3CL1) serum levels	HP:0005957	Breathing dysregulation	9	-0.000445158	0.00125761	-0.35397	0.723393	0.184289	0.7245	0.977145
PGS000237	Fatty acid-binding protein, adipocyte (FABP4) serum levels	HP:0005957	Breathing dysregulation	9	0.000538083	0.00125203	0.429769	0.667403	0.1868	0.6617	0.977145
PGS000248	Heat shock 27 kDa protein (HSP_27) serum levels	HP:0005957	Breathing dysregulation	9	-0.000518402	0.00127371	-0.407001	0.684044	0.185995	0.6788	0.977145
PGS000250	Interleukin-1 receptor antagonist protein (IL-1ra) serum levels	HP:0005957	Breathing dysregulation	9	0.000579382	0.00128353	0.451398	0.651744	0.187606	0.6576	0.977145
PGS000256	Melusin (ITGB1BP2) serum levels	HP:0005957	Breathing dysregulation	9	0.000399944	0.00127583	0.313477	0.753946	0.183147	0.7506	0.977145
PGS000258	Kallikrein-6 (KLK6) serum levels	HP:0005957	Breathing dysregulation	9	-0.000544645	0.00126354	-0.431047	0.666473	0.186847	0.6645	0.977145
PGS000271	Osteoprotegerin (OPG) serum levels	HP:0005957	Breathing dysregulation	9	0.000543423	0.0012651	0.429549	0.667563	0.186792	0.6611	0.977145
PGS000274	Platelet-derived growth factor subunit B (PDGF_subunit_B) serum levels	HP:0005957	Breathing dysregulation	9	-0.000511782	0.0012605	-0.406016	0.684768	0.185961	0.6815	0.977145
PGS000279	Receptor for advanced glycosylation end products (RAGE) serum levels	HP:0005957	Breathing dysregulation	9	-0.000595668	0.00128024	-0.465278	0.641775	0.188143	0.6432	0.977145
PGS000280	Renin (REN) serum levels	HP:0005957	Breathing dysregulation	9	-0.000490463	0.00125988	-0.389295	0.697093	0.185399	0.6933	0.977145
PGS000282	Stem cell factor (SCF) serum levels	HP:0005957	Breathing dysregulation	9	0.000457188	0.00127087	0.359743	0.719071	0.184464	0.7258	0.977145
PGS000284	ST2 protein (ST2) serum levels	HP:0005957	Breathing dysregulation	9	-0.000422573	0.00126815	-0.333221	0.738997	0.183687	0.7387	0.977145
PGS000288	Tumor necrosis factor receptor 2 (TNF-R2) serum levels	HP:0005957	Breathing dysregulation	9	-0.000433757	0.00126672	-0.342426	0.732061	0.18395	0.7282	0.977145
PGS000352	High grade serous ovarian cancer	HP:0005957	Breathing dysregulation	9	-0.000437192	0.00125389	-0.348668	0.72737	0.184132	0.7268	0.977145
PGS000430	Melanomas of skin (diagnosis or history)	HP:0005957	Breathing dysregulation	9	-0.000431291	0.00125041	-0.344918	0.730186	0.184022	0.7242	0.977145
PGS000640	Hodgkin's disease	HP:0005957	Breathing dysregulation	9	0.000501793	0.00127306	0.394164	0.693496	0.18556	0.6906	0.977145
PGS000645	Lymphoid leukemia	HP:0005957	Breathing dysregulation	9	-0.000371872	0.00126123	-0.294849	0.768135	0.182668	0.763	0.977145
PGS000652	Multiple myeloma	HP:0005957	Breathing dysregulation	9	-0.000586113	0.00125271	-0.467875	0.639917	0.188246	0.6414	0.977145
PGS000655	Non-alcoholic fatty liver disease	HP:0005957	Breathing dysregulation	9	-0.000518795	0.00125238	-0.414249	0.67873	0.186247	0.6871	0.977145
PGS000681	Direct bilirubin [umol/L]	HP:0005957	Breathing dysregulation	9	0.000482802	0.00126939	0.380343	0.703725	0.185108	0.7143	0.977145
PGS000703	Angina	HP:0005957	Breathing dysregulation	9	0.000420594	0.0012567	0.334682	0.737895	0.183728	0.7352	0.977145
PGS000707	Cholecystitis	HP:0005957	Breathing dysregulation	9	-0.00055943	0.00125874	-0.444437	0.656768	0.187342	0.658	0.977145
PGS000710	Myocardial infarction	HP:0005957	Breathing dysregulation	9	0.000362483	0.00125327	0.28923	0.772431	0.182529	0.7639	0.977145
PGS000712	T2D (cases vs HbA1c filtered controls)	HP:0005957	Breathing dysregulation	9	-0.000437336	0.00125264	-0.349131	0.727022	0.184146	0.7237	0.977145
PGS000713	T2D	HP:0005957	Breathing dysregulation	9	-0.000551974	0.001255	-0.439819	0.660109	0.18717	0.6602	0.977145
PGS000716	Early life body size	HP:0005957	Breathing dysregulation	9	0.000481425	0.0012245	0.393162	0.694235	0.185527	0.6856	0.977145
PGS000830	Body mass index (female)	HP:0005957	Breathing dysregulation	9	-0.000450715	0.00124004	-0.363468	0.716288	0.184577	0.719	0.977145
PGS000837	Insulin sensitivity index	HP:0005957	Breathing dysregulation	9	0.000494381	0.00126609	0.390478	0.696218	0.185438	0.6962	0.977145
PGS000840	Fasting Proinsulin	HP:0005957	Breathing dysregulation	9	-0.000577129	0.00127345	-0.453202	0.650445	0.187675	0.6537	0.977145
PGS000844	Predicted visceral adipose tissue	HP:0005957	Breathing dysregulation	9	0.000568747	0.00124186	0.457979	0.647009	0.187859	0.6506	0.977145
PGS000871	Insulin secretion	HP:0005957	Breathing dysregulation	9	-0.00059035	0.00127054	-0.464646	0.642228	0.188119	0.6367	0.977145
PGS000874	Chronic lymphocytic leukemia	HP:0005957	Breathing dysregulation	9	-0.000478433	0.0012446	-0.384408	0.700711	0.185239	0.6962	0.977145
PGS000906	Longevity	HP:0005957	Breathing dysregulation	9	-0.000475376	0.00125182	-0.379748	0.704167	0.185089	0.705	0.977145
PGS000943	Cholecystitis (time-to-event)	HP:0005957	Breathing dysregulation	9	-0.000491486	0.00126641	-0.388095	0.69798	0.18536	0.6955	0.977145
PGS000953	Left heel broadband ultrasound attenuation	HP:0005957	Breathing dysregulation	9	0.000547001	0.00129097	0.423712	0.671814	0.186582	0.6769	0.977145
PGS000954	Left heel quantitative ultrasound index (QUI), direct entry	HP:0005957	Breathing dysregulation	9	0.00042211	0.00128066	0.329604	0.741729	0.183585	0.7411	0.977145
PGS000955	Right heel broadband ultrasound attenuation	HP:0005957	Breathing dysregulation	9	0.000537544	0.00129209	0.416026	0.677429	0.186309	0.6859	0.977145
PGS000963	Follicular cysts of skin and subcutaneous tissue (time-to-event)	HP:0005957	Breathing dysregulation	9	-0.000617189	0.00128153	-0.481604	0.630132	0.188797	0.7469	0.977145
PGS000964	Slipped disc	HP:0005957	Breathing dysregulation	9	-0.000571497	0.00125407	-0.455715	0.648637	0.187771	0.6451	0.977145
PGS000995	Dentures	HP:0005957	Breathing dysregulation	9	0.000597994	0.00127005	0.470841	0.637797	0.188363	0.6364	0.977145
PGS001007	Age at first sexual intercourse	HP:0005957	Breathing dysregulation	9	0.000434198	0.00126615	0.342927	0.731684	0.183964	0.7335	0.977145
PGS001009	PEF	HP:0005957	Breathing dysregulation	9	-0.000386064	0.00127337	-0.303182	0.761777	0.182879	0.7605	0.977145
PGS001031	Fibroblastic disorders (time-to-event)	HP:0005957	Breathing dysregulation	9	-0.000522034	0.00126127	-0.413895	0.678988	0.186234	0.6756	0.977145
PGS001033	Other coagulation defects (time-to-event)	HP:0005957	Breathing dysregulation	9	-0.000882567	0.00127008	-0.694893	0.487191	0.1994	0.6852	0.977145
PGS001038	Left heel bone mineral density (BMD) T-score, automated	HP:0005957	Breathing dysregulation	9	0.000419016	0.00128062	0.327198	0.743547	0.183519	0.7357	0.977145
PGS001074	Types of physical activity in last 4 weeks (other exercises)	HP:0005957	Breathing dysregulation	9	-0.000553655	0.0012648	-0.437742	0.661613	0.187092	0.6599	0.977145
PGS001082	MC VP1 antigen for Merkel Cell Polyomavirus	HP:0005957	Breathing dysregulation	9	0.000446545	0.00126214	0.353799	0.723521	0.184284	0.7286	0.977145
PGS001109	Vasomotor and allergic rhinitis (time-to-event)	HP:0005957	Breathing dysregulation	9	0.000600886	0.00126079	0.476593	0.633696	0.188594	0.6374	0.977145
PGS001110	Reactive arthropathies (time-to-event)	HP:0005957	Breathing dysregulation	9	-0.000439235	0.00126915	-0.346085	0.729309	0.184056	0.7334	0.977145
PGS001115	Paracetamol use self-reported	HP:0005957	Breathing dysregulation	9	0.000546102	0.00126046	0.433256	0.664868	0.186927	0.6651	0.977145
PGS001120	Right hand grip strength	HP:0005957	Breathing dysregulation	9	-0.000463259	0.00126998	-0.364778	0.71531	0.184618	0.7149	0.977145
PGS001131	Zoster [herpes zoster] (time-to-event)	HP:0005957	Breathing dysregulation	9	-0.000397075	0.00127983	-0.310255	0.756394	0.183062	0.7627	0.977145
PGS001142	Volume of grey matter in Intracalcarine Cortex (R)	HP:0005957	Breathing dysregulation	9	0.000467461	0.00127489	0.366669	0.713899	0.184676	0.718	0.977145
PGS001143	Volume of grey matter in Parietal Operculum Cortex (R)	HP:0005957	Breathing dysregulation	9	-0.000490269	0.00125239	-0.391468	0.695487	0.185471	0.6966	0.977145
PGS001145	Arm fat mass (R)	HP:0005957	Breathing dysregulation	9	0.000573872	0.0012404	0.462653	0.643656	0.18804	0.6415	0.977145
PGS001276	Retinal disorders in diseases classified elsewhere (time-to-event)	HP:0005957	Breathing dysregulation	9	-0.000425325	0.00127021	-0.334846	0.737771	0.183733	0.7341	0.977145
PGS001282	Migraine (time-to-event)	HP:0005957	Breathing dysregulation	9	0.00048774	0.00128349	0.380011	0.703971	0.185097	0.7001	0.977145
PGS001285	Allergic disease (hay fever, rhinitis, or eczema) (diagnosed by doctor)	HP:0005957	Breathing dysregulation	9	0.000599108	0.00127767	0.468905	0.639181	0.188287	0.6391	0.977145
PGS001301	Malabsorption/coeliac disease	HP:0005957	Breathing dysregulation	9	0.000388438	0.00124171	0.312826	0.754441	0.18313	0.7568	0.977145
PGS001317	Vascular/heart problems diagnosed by doctor Heart attack	HP:0005957	Breathing dysregulation	9	-0.000466963	0.00125697	-0.371498	0.7103	0.184827	0.7152	0.977145
PGS001319	Other metabolic disorders (time-to-event)	HP:0005957	Breathing dysregulation	9	-0.000768392	0.00124753	-0.615933	0.537998	0.195027	0.6238	0.977145
PGS001326	Emphysema	HP:0005957	Breathing dysregulation	9	0.000474233	0.00126536	0.374781	0.707857	0.18493	0.7065	0.977145
PGS001337	Family history of breast cancer	HP:0005957	Breathing dysregulation	9	0.000547747	0.00126102	0.434368	0.664061	0.186968	0.6717	0.977145
PGS001343	Asthma (algorithmically-defined)	HP:0005957	Breathing dysregulation	9	-0.000392822	0.00128067	-0.306732	0.759075	0.18297	0.7575	0.977145
PGS001351	Fasting insulin	HP:0005957	Breathing dysregulation	9	0.000496963	0.00126444	0.39303	0.694333	0.185523	0.6936	0.977145
PGS001365	6mm strong meridian (L)	HP:0005957	Breathing dysregulation	9	0.000371664	0.00126149	0.294622	0.768308	0.182663	0.7638	0.977145
PGS001369	Acute appendicitis (time-to-event)	HP:0005957	Breathing dysregulation	9	-0.000600535	0.00126402	-0.475099	0.63476	0.188534	0.6412	0.977145
PGS001371	Age diabetes diagnosed	HP:0005957	Breathing dysregulation	9	-0.000446259	0.00124247	-0.359172	0.719498	0.184446	0.7207	0.977145
PGS001374	Age stopped smoking	HP:0005957	Breathing dysregulation	9	0.000479188	0.00126787	0.377949	0.705503	0.185031	0.7021	0.977145
PGS001380	Corneal hysteresis (L)	HP:0005957	Breathing dysregulation	9	0.00040943	0.00126679	0.323201	0.746571	0.183409	0.7508	0.977145
PGS001397	Frequency of walking for pleasure in last 4 weeks	HP:0005957	Breathing dysregulation	9	-0.000608179	0.00126227	-0.481813	0.629983	0.188805	0.6273	0.977145
PGS001403	Heel bone mineral density (BMD) (L)	HP:0005957	Breathing dysregulation	9	0.000459672	0.0012821	0.358531	0.719978	0.184427	0.7186	0.977145
PGS001407	HTLV-1 gag antigen for Human T-Lymphotropic Virus 1	HP:0005957	Breathing dysregulation	9	-0.000461936	0.00127588	-0.362053	0.717344	0.184534	0.7142	0.977145
PGS001410	Intra-ocular pressure, corneal-compensated (R)	HP:0005957	Breathing dysregulation	9	0.000611624	0.0012891	0.474458	0.635217	0.188508	0.6362	0.977145
PGS001411	Intra-ocular pressure, Goldmann-correlated (L)	HP:0005957	Breathing dysregulation	9	-0.000570339	0.00126926	-0.449349	0.653221	0.187528	0.655	0.977145
PGS001417	Mean FA in body of corpus callosum on FA skeleton	HP:0005957	Breathing dysregulation	9	0.000470794	0.00128388	0.366698	0.713877	0.184677	0.7163	0.977145
PGS001427	Mean FA in genu of corpus callosum on FA skeleton	HP:0005957	Breathing dysregulation	9	-0.000519643	0.00130042	-0.399598	0.689489	0.185743	0.6922	0.977145
PGS001435	Mean FA in retrolenticular part of internal capsule on FA skeleton (R)	HP:0005957	Breathing dysregulation	9	-0.00053549	0.00127405	-0.420304	0.674301	0.18646	0.6744	0.977145
PGS001467	Mean ICVF in inferior cerebellar peduncle on FA skeleton (L)	HP:0005957	Breathing dysregulation	9	-0.000571811	0.00126038	-0.453683	0.650099	0.187693	0.6467	0.977145
PGS001468	Mean ICVF in inferior cerebellar peduncle on FA skeleton (R)	HP:0005957	Breathing dysregulation	9	0.000514657	0.00125205	0.411052	0.681072	0.186135	0.6815	0.977145
PGS001469	Mean ICVF in medial lemniscus on FA skeleton (L)	HP:0005957	Breathing dysregulation	9	-0.000501515	0.00127024	-0.39482	0.693011	0.185582	0.6944	0.977145
PGS001499	Mean ISOVF in fornix on FA skeleton	HP:0005957	Breathing dysregulation	9	-0.000558239	0.00126908	-0.439879	0.660065	0.187172	0.6529	0.977145
PGS001501	Mean ISOVF in posterior thalamic radiation on FA skeleton (L)	HP:0005957	Breathing dysregulation	9	-0.000415786	0.00126623	-0.328364	0.742665	0.183551	0.7471	0.977145
PGS001506	Mean ISOVF in superior corona radiata on FA skeleton (R)	HP:0005957	Breathing dysregulation	9	-0.00050286	0.00128449	-0.391487	0.695473	0.185471	0.6957	0.977145
PGS001516	Other diseases of intestine (time-to-event)	HP:0005957	Breathing dysregulation	9	0.000455831	0.00129915	0.350869	0.725718	0.184197	0.7275	0.977145
PGS001530	Speed of sound through heel (L)	HP:0005957	Breathing dysregulation	9	0.000443343	0.00127906	0.346617	0.72891	0.184072	0.7275	0.977145
PGS001550	Volume of grey matter in Cingulate Gyrus, anterior division (L)	HP:0005957	Breathing dysregulation	9	-0.000552263	0.0012602	-0.438234	0.661256	0.187111	0.6712	0.977145
PGS001551	Volume of grey matter in Cingulate Gyrus, anterior division (R)	HP:0005957	Breathing dysregulation	9	-0.000390666	0.00123904	-0.315298	0.752563	0.183196	0.7587	0.977145
PGS001564	Volume of grey matter in Hippocampus (R)	HP:0005957	Breathing dysregulation	9	-0.000569481	0.00127639	-0.446166	0.655518	0.187407	0.6614	0.977145
PGS001570	Volume of grey matter in Insular Cortex (R)	HP:0005957	Breathing dysregulation	9	0.000469446	0.00126597	0.37082	0.710805	0.184806	0.7126	0.977145
PGS001581	Volume of grey matter in Occipital Pole (R)	HP:0005957	Breathing dysregulation	9	-0.000612231	0.0012673	-0.483098	0.629071	0.188858	0.6206	0.977145
PGS001582	Volume of grey matter in Paracingulate Gyrus (R)	HP:0005957	Breathing dysregulation	9	0.000391943	0.0012534	0.312704	0.754533	0.183127	0.7527	0.977145
PGS001603	Volume of grey matter in Temporal Fusiform Cortex, anterior division (L)	HP:0005957	Breathing dysregulation	9	0.000511257	0.00126759	0.403329	0.686742	0.185869	0.6894	0.977145
PGS001604	Volume of grey matter in Temporal Fusiform Cortex, posterior division (L)	HP:0005957	Breathing dysregulation	9	0.000503818	0.00125893	0.400196	0.689049	0.185763	0.6955	0.977145
PGS001625	Volume of grey matter in VIIIa Cerebellum (L)	HP:0005957	Breathing dysregulation	9	-0.000450162	0.00126031	-0.357184	0.720986	0.184386	0.7157	0.977145
PGS001626	Volume of grey matter in VIIIa Cerebellum (R)	HP:0005957	Breathing dysregulation	9	-0.00058621	0.00125387	-0.467522	0.64017	0.188232	0.6436	0.977145
PGS001629	Volume of grey matter in X Cerebellum (R)	HP:0005957	Breathing dysregulation	9	0.000584583	0.00126698	0.461398	0.644555	0.187991	0.6445	0.977145
PGS001642	Volumetric scaling from T1 head image to standard space	HP:0005957	Breathing dysregulation	9	0.000453167	0.00124259	0.364695	0.715372	0.184615	0.706	0.977145
PGS001643	WA FA in tract acoustic radiation (L)	HP:0005957	Breathing dysregulation	9	-0.00059834	0.00127159	-0.470545	0.638009	0.188352	0.642	0.977145
PGS001647	WA FA in tract cingulate gyrus part of cingulum (L)	HP:0005957	Breathing dysregulation	9	0.000635897	0.00126355	0.503262	0.614827	0.189698	0.6177	0.977145
PGS001648	WA FA in tract cingulate gyrus part of cingulum (R)	HP:0005957	Breathing dysregulation	9	0.000417082	0.0012671	0.329162	0.742063	0.183573	0.7426	0.977145
PGS001652	WA FA in tract inferior fronto-occipital fasciculus (L)	HP:0005957	Breathing dysregulation	9	-0.00052568	0.00124775	-0.421302	0.673573	0.186496	0.6726	0.977145
PGS001658	WA FA in tract superior longitudinal fasciculus (L)	HP:0005957	Breathing dysregulation	9	-0.000560387	0.00126815	-0.441893	0.658607	0.187247	0.6652	0.977145
PGS001659	WA FA in tract uncinate fasciculus (L)	HP:0005957	Breathing dysregulation	9	-0.000519658	0.00125152	-0.41522	0.678018	0.186281	0.6774	0.977145
PGS001669	WA ICVF in tract forceps major	HP:0005957	Breathing dysregulation	9	0.000395681	0.00125634	0.314947	0.75283	0.183186	0.757	0.977145
PGS001681	WA ICVF in tract posterior thalamic radiation (R)	HP:0005957	Breathing dysregulation	9	-0.000563084	0.00125924	-0.447163	0.654798	0.187445	0.6505	0.977145
PGS001686	WA ICVF in tract uncinate fasciculus (L)	HP:0005957	Breathing dysregulation	9	-0.000405347	0.00125291	-0.323524	0.746327	0.183418	0.7472	0.977145
PGS001689	WA ISOVF in tract acoustic radiation (R)	HP:0005957	Breathing dysregulation	9	0.000505339	0.00126137	0.400626	0.688732	0.185777	0.6785	0.977145
PGS001694	WA ISOVF in tract inferior fronto-occipital fasciculus (R)	HP:0005957	Breathing dysregulation	9	0.000548851	0.00127061	0.431958	0.665811	0.18688	0.6619	0.977145
PGS001699	WA ISOVF in tract superior longitudinal fasciculus (R)	HP:0005957	Breathing dysregulation	9	0.000560099	0.00127569	0.439056	0.660661	0.187141	0.6581	0.977145
PGS001706	WA L1 in tract inferior fronto-occipital fasciculus (R)	HP:0005957	Breathing dysregulation	9	0.000492981	0.00124945	0.394558	0.693205	0.185573	0.6912	0.977145
PGS001718	WA L2 in tract cingulate gyrus part of cingulum (R)	HP:0005957	Breathing dysregulation	9	0.000481754	0.0012465	0.386485	0.699172	0.185307	0.6934	0.977145
PGS001732	WA L3 in tract cingulate gyrus part of cingulum (L)	HP:0005957	Breathing dysregulation	9	-0.000540271	0.00127386	-0.424121	0.671516	0.186596	0.6765	0.977145
PGS001759	WA MO in tract forceps minor	HP:0005957	Breathing dysregulation	9	0.000400605	0.00127669	0.313784	0.753713	0.183155	0.7533	0.977145
PGS001764	WA MO in tract superior longitudinal fasciculus (L)	HP:0005957	Breathing dysregulation	9	-0.000394431	0.00125454	-0.314404	0.753242	0.183172	0.7541	0.977145
PGS001766	WA OD in tract corticospinal tract (L)	HP:0005957	Breathing dysregulation	9	0.000622745	0.0012501	0.498158	0.618419	0.189482	0.708	0.977145
PGS001767	WA OD in tract inferior longitudinal fasciculus (R)	HP:0005957	Breathing dysregulation	9	-0.000399328	0.00127734	-0.312625	0.754593	0.183125	0.7582	0.977145
PGS001771	WA OD in tract superior thalamic radiation (R)	HP:0005957	Breathing dysregulation	9	0.000436767	0.00125322	0.348517	0.727483	0.184128	0.7276	0.977145
PGS001772	ZEBRA antigen for Epstein-Barr Virus	HP:0005957	Breathing dysregulation	9	-0.000377825	0.00128895	-0.293126	0.769452	0.182625	0.7649	0.977145
PGS001785	Acute appendicitis	HP:0005957	Breathing dysregulation	9	-0.000517871	0.00124009	-0.417609	0.676271	0.186365	0.6804	0.977145
PGS002020	Benign neoplasm of other parts of digestive system	HP:0005957	Breathing dysregulation	9	-0.000600265	0.00126501	-0.474514	0.635177	0.18851	0.6436	0.977145
PGS002025	Type 1 diabetes	HP:0005957	Breathing dysregulation	9	-0.000398008	0.00124425	-0.319879	0.749089	0.183318	0.7538	0.977145
PGS002029	Disorders of lipoid metabolism	HP:0005957	Breathing dysregulation	9	0.000475129	0.00123622	0.384339	0.700761	0.185237	0.6991	0.977145
PGS002031	Disorders of iron metabolism	HP:0005957	Breathing dysregulation	9	-0.000376788	0.00124589	-0.302425	0.762354	0.182859	0.6853	0.977145
PGS002034	Congenital deficiency of other clotting factors (including factor VII)	HP:0005957	Breathing dysregulation	9	-0.000427865	0.00125999	-0.339577	0.734205	0.183868	0.7428	0.977145
PGS002052	Occlusion and stenosis of precerebral arteries	HP:0005957	Breathing dysregulation	9	0.000547479	0.00126733	0.431995	0.665784	0.186881	0.671	0.977145
PGS002057	Varicose veins	HP:0005957	Breathing dysregulation	9	-0.000548913	0.00127183	-0.431592	0.666077	0.186867	0.6686	0.977145
PGS002059	Circulatory disease NEC	HP:0005957	Breathing dysregulation	9	-0.000474175	0.00124884	-0.379693	0.704208	0.185087	0.6991	0.977145
PGS002066	Ulcerative colitis	HP:0005957	Breathing dysregulation	9	0.000497409	0.0012567	0.395807	0.692283	0.185615	0.6885	0.977145
PGS002070	Anal and rectal polyp	HP:0005957	Breathing dysregulation	9	-0.000439456	0.00125544	-0.350042	0.726338	0.184173	0.7404	0.977145
PGS002072	Cholelithiasis and cholecystitis	HP:0005957	Breathing dysregulation	9	-0.000519488	0.00125469	-0.414036	0.678885	0.186239	0.6738	0.977145
PGS002084	Sarcoidosis	HP:0005957	Breathing dysregulation	9	-0.000397182	0.00125424	-0.316673	0.75152	0.183232	0.752	0.977145
PGS002093	Hallux valgus (Bunion)	HP:0005957	Breathing dysregulation	9	0.000382418	0.00127027	0.301053	0.763401	0.182824	0.7652	0.977145
PGS002111	Ever depressed for a whole week	HP:0005957	Breathing dysregulation	9	-0.000531041	0.00127497	-0.416513	0.677072	0.186326	0.6731	0.977145
PGS002113	Depression possibly related to stressful or traumatic event	HP:0005957	Breathing dysregulation	9	0.000438228	0.00124863	0.350968	0.725644	0.1842	0.7248	0.977145
PGS002117	PP interval	HP:0005957	Breathing dysregulation	9	-0.000492798	0.00126254	-0.390324	0.696332	0.185433	0.7002	0.977145
PGS002119	QT interval	HP:0005957	Breathing dysregulation	9	-0.000562568	0.00126326	-0.445331	0.656121	0.187376	0.6615	0.977145
PGS002121	RR interval	HP:0005957	Breathing dysregulation	9	-0.000505354	0.00125843	-0.401575	0.688033	0.18581	0.6869	0.977145
PGS002122	Red blood cell (erythrocyte) distribution width	HP:0005957	Breathing dysregulation	9	-0.000575175	0.00125527	-0.458208	0.646845	0.187867	0.6568	0.977145
PGS002127	Age at first live birth	HP:0005957	Breathing dysregulation	9	0.000571965	0.00125577	0.455471	0.648812	0.187762	0.6536	0.977145
PGS002133	Body fat percentage	HP:0005957	Breathing dysregulation	9	0.00045628	0.00124189	0.367409	0.713347	0.184699	0.7081	0.977145
PGS002145	Headaches for 3+ months	HP:0005957	Breathing dysregulation	9	0.000465227	0.00124869	0.372572	0.709501	0.184861	0.711	0.977145
PGS002146	Standing height	HP:0005957	Breathing dysregulation	9	-0.000406454	0.0012519	-0.324671	0.745459	0.183449	0.7426	0.977145
PGS002152	Alcohol intake frequency	HP:0005957	Breathing dysregulation	9	0.000631101	0.00126651	0.498298	0.61832	0.189488	0.6219	0.977145
PGS002158	Alanine aminotransferase	HP:0005957	Breathing dysregulation	9	-0.000414384	0.00124764	-0.332134	0.739818	0.183656	0.7449	0.977145
PGS002159	Aspartate aminotransferase	HP:0005957	Breathing dysregulation	9	-0.000417893	0.00125689	-0.332481	0.739555	0.183666	0.7384	0.977145
PGS002218	Overall health rating	HP:0005957	Breathing dysregulation	9	-0.000453947	0.00125048	-0.363018	0.716624	0.184564	0.7133	0.977145
PGS002237	Chronic Kidney Disease (stage 3 or greater)	HP:0005957	Breathing dysregulation	9	0.000436579	0.00128906	0.33868	0.734881	0.183842	0.7341	0.977145
PGS002256	Gestational diabetes mellitus in early pregnancy	HP:0005957	Breathing dysregulation	9	0.000507822	0.00125329	0.40519	0.685375	0.185933	0.6879	0.977145
PGS002261	Neuroblastoma	HP:0005957	Breathing dysregulation	9	-0.000400961	0.00127661	-0.314083	0.753486	0.183163	0.7517	0.977145
PGS002311	Asthma	HP:0005957	Breathing dysregulation	9	0.000591991	0.00126673	0.467339	0.6403	0.188225	0.6353	0.977145
PGS002340	Mean Platelet Volume	HP:0005957	Breathing dysregulation	9	-0.00045751	0.00126984	-0.360288	0.718664	0.18448	0.7154	0.977145
PGS002346	Red Blood Cell Distribution Width	HP:0005957	Breathing dysregulation	9	0.000380334	0.0012588	0.302139	0.762572	0.182852	0.7646	0.977145
PGS002347	Respiratory and ear-nose-throat diseases	HP:0005957	Breathing dysregulation	9	0.000567557	0.00126437	0.448885	0.653556	0.18751	0.6485	0.977145
PGS002726	Multiple sclerosis	HP:0005957	Breathing dysregulation	9	0.000379609	0.00125904	0.301507	0.763055	0.182836	0.7627	0.977145
PGS002730	LDL lowering in response to statin	HP:0005957	Breathing dysregulation	9	-0.000386206	0.00125776	-0.307058	0.758826	0.182979	0.7597	0.977145
PGS002732	Chronic elevation of alanine aminotransferase	HP:0005957	Breathing dysregulation	9	-0.000480579	0.00122945	-0.39089	0.695914	0.185452	0.6819	0.977145
PGS002813	Visceral adipose tissue volumes adjusted for BMI and height	HP:0005957	Breathing dysregulation	9	-0.0006089	0.00126592	-0.480993	0.630566	0.188772	0.6304	0.977145
PGS002997	Hypertension	HP:0005957	Breathing dysregulation	9	0.000536418	0.00126532	0.423939	0.671649	0.18659	0.6769	0.977145
PGS003177	Vitamin D	HP:0005957	Breathing dysregulation	9	0.000468942	0.0013147	0.356692	0.721354	0.184371	0.7003	0.977145
PGS003308	estimated glomerular filtration rate (Cystatin C)	HP:0005957	Breathing dysregulation	9	0.000392785	0.00126076	0.311547	0.755412	0.183096	0.7531	0.977145
PGS003335	Bladder cancer	HP:0005957	Breathing dysregulation	9	0.000569016	0.00125876	0.452043	0.651279	0.18763	0.6521	0.977145
PGS003390	Head and neck squamous cell carcinoma	HP:0005957	Breathing dysregulation	9	-0.000478148	0.00129018	-0.370606	0.710964	0.184799	0.7137	0.977145
PGS003391	Lung cancer	HP:0005957	Breathing dysregulation	9	0.000562497	0.00127651	0.440651	0.659506	0.1872	0.6686	0.977145
PGS003393	Lung adenocarcinoma	HP:0005957	Breathing dysregulation	9	0.000594069	0.00124609	0.476746	0.633587	0.1886	0.6338	0.977145
PGS003406	Intracranial aneurysm	HP:0005957	Breathing dysregulation	9	0.000528617	0.00127549	0.41444	0.678589	0.186253	0.6806	0.977145
PGS001007	Age at first sexual intercourse	HP:0001371	Flexion contracture	16	0.000570912	0.00168643	0.338532	0.734992	0.0974534	0.7317	0.977148
PGS001422	Mean FA in cingulum hippocampus on FA skeleton (R)	HP:0001371	Flexion contracture	16	-0.000589524	0.00169213	-0.348393	0.727576	0.0977403	0.7316	0.977148
PGS002726	Multiple sclerosis	HP:0001371	Flexion contracture	16	-0.000570918	0.00167695	-0.34045	0.733548	0.0975086	0.7305	0.977148
PGS002763	Hip osteoarthritis	HP:0001371	Flexion contracture	16	0.000571232	0.00168039	0.339941	0.733931	0.0974939	0.7318	0.977148
PGS000284	ST2 protein (ST2) serum levels	HP:0000081	Duplicated collecting system	6	0.000510331	0.00103378	0.493655	0.621596	0.629581	0.6172	0.977163
PGS000460	Squamous cell carcinoma	HP:0000081	Duplicated collecting system	6	-0.000518373	0.00103257	-0.502023	0.615698	0.629932	0.6166	0.977163
PGS001437	Mean FA in sagittal stratum on FA skeleton (R)	HP:0000081	Duplicated collecting system	6	0.000524456	0.00104733	0.500756	0.616589	0.629878	0.6163	0.977163
PGS001514	Non-cancer illness year/age first occurred	HP:0000081	Duplicated collecting system	6	-0.000523007	0.00103452	-0.505555	0.613216	0.630081	0.6167	0.977163
PGS001567	Volume of grey matter in Inferior Frontal Gyrus, pars triangularis (R)	HP:0000081	Duplicated collecting system	6	-0.000524083	0.00104289	-0.50253	0.615342	0.629953	0.6139	0.977163
PGS002317	Childless	HP:0000081	Duplicated collecting system	6	0.000524547	0.00102679	0.510863	0.609495	0.630308	0.6167	0.977163
PGS000088	Basophil count	HP:0002857	Genu valgum	15	-0.00361005	0.00161071	-2.24127	0.0251007	0.341547	0.0264	0.977176
PGS000089	Basophil percentage of white cells	HP:0002857	Genu valgum	15	-0.00334156	0.00160733	-2.07896	0.037729	0.311971	0.037	0.977176
PGS000234	Eosinophil cationic protein (ECP) serum levels	HP:0002857	Genu valgum	15	-0.00356004	0.00164194	-2.1682	0.0302429	0.327959	0.0304	0.977176
PGS000236	Endothelial cell-specific molecule 1 (ESM-1) serum levels	HP:0002857	Genu valgum	15	-0.00360716	0.00165669	-2.17732	0.0295549	0.329632	0.0304	0.977176
PGS000268	Matrix metalloproteinase-7 (MMP-7) serum levels	HP:0002857	Genu valgum	15	0.00364316	0.00164075	2.22043	0.026484	0.337626	0.0283	0.977176
PGS000605	Malignant neoplasm of kidney, except pelvis	HP:0002857	Genu valgum	15	-0.00364248	0.00162893	-2.23612	0.0254366	0.340575	0.0245	0.977176
PGS000995	Dentures	HP:0002857	Genu valgum	15	0.00375452	0.00163622	2.29464	0.0218412	0.351752	0.0218	0.977176
PGS001011	Viral warts (time-to-event)	HP:0002857	Genu valgum	15	0.00340852	0.00161814	2.10645	0.0352707	0.316825	0.0364	0.977176
PGS001049	Risk taking behaviour	HP:0002857	Genu valgum	15	0.0033446	0.00160635	2.08211	0.0374394	0.312526	0.0403	0.977176
PGS001192	Gonarthrosis [arthrosis of knee] (time-to-event)	HP:0002857	Genu valgum	15	-0.00336959	0.00161667	-2.08427	0.0372423	0.312905	0.0351	0.977176
PGS001237	Lung function (FVC)	HP:0002857	Genu valgum	15	-0.00364337	0.00162574	-2.24106	0.0251147	0.341507	0.0242	0.977176
PGS001250	Calculus of kidney and ureter (time-to-event)	HP:0002857	Genu valgum	15	0.00342914	0.00163764	2.09396	0.0363698	0.314613	0.036	0.977176
PGS001274	Osteoporosis without pathological fracture (time-to-event)	HP:0002857	Genu valgum	15	-0.00348352	0.00161726	-2.15396	0.031344	0.325364	0.0305	0.977176
PGS001344	Asthma (diagnosed by doctor)	HP:0002857	Genu valgum	15	-0.00377889	0.00164507	-2.29711	0.0216996	0.35223	0.022	0.977176
PGS001346	Asthma (time-to-event)	HP:0002857	Genu valgum	15	-0.00362691	0.00163774	-2.21457	0.0268843	0.336531	0.0247	0.977176
PGS001358	3mm cylindrical power (R)	HP:0002857	Genu valgum	15	0.00327775	0.00161801	2.02579	0.0428984	0.302763	0.0416	0.977176
PGS001508	Median T2star in caudate (R)	HP:0002857	Genu valgum	15	0.00336318	0.00163776	2.05353	0.0401309	0.307538	0.0397	0.977176
PGS001536	Vitiligo (time-to-event)	HP:0002857	Genu valgum	15	-0.00353348	0.00163248	-2.16449	0.0305265	0.327282	0.0304	0.977176
PGS001557	Volume of grey matter in Frontal Operculum Cortex (L)	HP:0002857	Genu valgum	15	-0.00349011	0.00162708	-2.14502	0.0320529	0.323743	0.0329	0.977176
PGS001565	Volume of grey matter in I-IV Cerebellum (L)	HP:0002857	Genu valgum	15	-0.00374831	0.0016459	-2.27737	0.0228532	0.348423	0.0243	0.977176
PGS001620	Volume of grey matter in Vermis X Cerebellum	HP:0002857	Genu valgum	15	-0.00327866	0.00158808	-2.06454	0.0390754	0.309451	0.0391	0.977176
PGS001629	Volume of grey matter in X Cerebellum (R)	HP:0002857	Genu valgum	15	0.00334563	0.00163262	2.04924	0.0405489	0.306795	0.0365	0.977176
PGS001688	WA ISOVF in tract acoustic radiation (L)	HP:0002857	Genu valgum	15	0.00337363	0.00163354	2.06523	0.0390099	0.309572	0.039	0.977176
PGS002021	Benign neoplasm of uterus	HP:0002857	Genu valgum	15	-0.00338293	0.00164212	-2.0601	0.0394983	0.308678	0.0409	0.977176
PGS002216	Phosphate	HP:0002857	Genu valgum	15	-0.00343381	0.00163248	-2.10343	0.0355337	0.316289	0.0335	0.977176
PGS002231	Qualifications (years of education)	HP:0002857	Genu valgum	15	-0.0034304	0.00161377	-2.12571	0.0336307	0.320264	0.0338	0.977176
PGS002311	Asthma	HP:0002857	Genu valgum	15	-0.00333949	0.0016323	-2.04588	0.0408786	0.306215	0.0402	0.977176
PGS003212	Sleep Apnea	HP:0002857	Genu valgum	15	-0.00329024	0.0016406	-2.00551	0.0450225	0.299313	0.0406	0.977176
PGS003282	Cystatin C	HP:0002857	Genu valgum	15	0.00378687	0.00163984	2.3093	0.0210128	0.354597	0.022	0.977176
PGS003400	Obesity	HP:0002857	Genu valgum	15	0.00337184	0.00159908	2.10861	0.0350834	0.317209	0.0345	0.977176
PGS001558	Volume of grey matter in Frontal Orbital Cortex (L)	HP:0002104	Apnea	10	-0.000149016	0.00131785	-0.113075	0.909981	0.187484	0.9141	0.97718
PGS001449	Mean FA in uncinate fasciculus on FA skeleton (R)	HP:0002315	Headache	59	0.00044912	0.00324041	0.1386	0.889778	1.023	0.8893	0.977193
PGS003385	Ovarian serous carcinoma	HP:0002315	Headache	59	-0.000422428	0.00321189	-0.13152	0.895375	1.02292	0.8897	0.977193
PGS000839	Two hour glucose during OGTT	HP:0002037	Inflammation of the large intestine	8	-1.29233e-05	0.00118259	-0.010928	0.991282	0.0860235	0.9906	0.977195
PGS001790	Heart Failure	HP:0002037	Inflammation of the large intestine	8	-1.51711e-05	0.00118495	-0.0128031	0.989786	0.0860254	0.9894	0.977195
PGS002788	Type 2 bipolar disorder	HP:0002037	Inflammation of the large intestine	8	-1.45028e-05	0.00119981	-0.0120875	0.990357	0.0860246	0.9901	0.977195
PGS000008	ER-positive Breast Cancer	HP:0012304	Hypoplastic aortic arch	6	-0.000956727	0.00102234	-0.935822	0.34946	0.146225	0.3451	0.977197
PGS000009	ER-negative Breast Cancer	HP:0012304	Hypoplastic aortic arch	6	-0.00104492	0.00103966	-1.00505	0.314975	0.151901	0.3164	0.977197
PGS000013	Coronary artery disease	HP:0012304	Hypoplastic aortic arch	6	-0.000166284	0.00103012	-0.161421	0.871776	0.11032	0.876	0.977197
PGS000017	Inflammatory bowel disease	HP:0012304	Hypoplastic aortic arch	6	-0.000388071	0.00103261	-0.375817	0.707087	0.115188	0.7112	0.977197
PGS000027	Body Mass Index	HP:0012304	Hypoplastic aortic arch	6	0.000979778	0.00101258	0.967603	0.333342	0.14878	0.336	0.977197
PGS000069	Serous epithelial ovarian cancer	HP:0012304	Hypoplastic aortic arch	6	0.00100042	0.00102633	0.974757	0.32978	0.149367	0.3289	0.977197
PGS000076	Kidney cancer	HP:0012304	Hypoplastic aortic arch	6	0.00148711	0.00105086	1.41514	0.15716	0.193802	0.158	0.977197
PGS000077	Lymphocytic leukemia	HP:0012304	Hypoplastic aortic arch	6	0.00071901	0.00102081	0.70435	0.481284	0.130186	0.4805	0.977197
PGS000082	Ovarian cancer	HP:0012304	Hypoplastic aortic arch	6	0.000688147	0.0010196	0.67492	0.499793	0.12847	0.4852	0.977197
PGS000083	Pancreatic cancer	HP:0012304	Hypoplastic aortic arch	6	-0.000777171	0.00103246	-0.752734	0.451685	0.133164	0.4594	0.977197
PGS000088	Basophil count	HP:0012304	Hypoplastic aortic arch	6	-0.000320243	0.00102181	-0.313408	0.753998	0.11337	0.7524	0.977197
PGS000089	Basophil percentage of white cells	HP:0012304	Hypoplastic aortic arch	6	0.000838423	0.00101939	0.822478	0.410888	0.137806	0.4135	0.977197
PGS000091	Eosinophil percentage of white cells	HP:0012304	Hypoplastic aortic arch	6	-0.000327824	0.00102852	-0.318733	0.749957	0.113512	0.7588	0.977197
PGS000092	Hematocrit	HP:0012304	Hypoplastic aortic arch	6	0.000159083	0.00103132	0.154252	0.877424	0.110224	0.8811	0.977197
PGS000093	Hemoglobin concentration	HP:0012304	Hypoplastic aortic arch	6	-0.000684649	0.00102967	-0.664923	0.506164	0.127904	0.5111	0.977197
PGS000095	High light scatter reticulocyte percentage of red cells	HP:0012304	Hypoplastic aortic arch	6	-0.00113786	0.00103653	-1.09776	0.272422	0.160133	0.2723	0.977197
PGS000096	Immature fraction of reticulocytes	HP:0012304	Hypoplastic aortic arch	6	-0.000247074	0.00103022	-0.239828	0.810484	0.11165	0.8098	0.977197
PGS000103	Monocyte percentage of white cells	HP:0012304	Hypoplastic aortic arch	6	-0.000447141	0.00104292	-0.428738	0.668153	0.116988	0.6669	0.977197
PGS000126	Serum urate	HP:0012304	Hypoplastic aortic arch	6	0.000127866	0.00100556	0.127159	0.898825	0.109902	0.8985	0.977197
PGS000128	Hemoglobin A1c	HP:0012304	Hypoplastic aortic arch	6	0.00136345	0.00102213	1.33393	0.182354	0.18438	0.1905	0.977197
PGS000135	Schizophrenia	HP:0012304	Hypoplastic aortic arch	6	0.000679636	0.00108943	0.623843	0.532791	0.125667	0.529	0.977197
PGS000138	Lifetime Major Depressive Disorder	HP:0012304	Hypoplastic aortic arch	6	-0.000915193	0.00102666	-0.891427	0.372791	0.142798	0.3691	0.977197
PGS000140	Broad Depression (seen a General Practitioner for nerves, anxiety, tension or depression)	HP:0012304	Hypoplastic aortic arch	6	0.00145476	0.00102197	1.42349	0.154727	0.194802	0.1602	0.977197
PGS000145	Depression (ICD-10 defined)	HP:0012304	Hypoplastic aortic arch	6	0.00107843	0.00100442	1.07369	0.283072	0.157926	0.2803	0.977197
PGS000161	Renal cancer	HP:0012304	Hypoplastic aortic arch	6	0.000512934	0.00104654	0.490121	0.624094	0.119372	0.6245	0.977197
PGS000194	Rheumatoid Arthritis (CCP-positive)	HP:0012304	Hypoplastic aortic arch	6	0.00128091	0.00102933	1.24442	0.213469	0.174637	0.205	0.977197
PGS000195	Rheumatoid Arthritis (CCP-negative)	HP:0012304	Hypoplastic aortic arch	6	0.00128091	0.00102933	1.24442	0.213469	0.174637	0.2162	0.977197
PGS000197	Spondyloarthroparthy	HP:0012304	Hypoplastic aortic arch	6	0.001893	0.0010389	1.82213	0.068562	0.249372	0.0683	0.977197
PGS000201	Problematic Alcohol Use	HP:0012304	Hypoplastic aortic arch	6	-0.00021187	0.00106072	-0.199741	0.8417	0.110905	0.8435	0.977197
PGS000205	Risk-taking tendency (4-domain principal component model)	HP:0012304	Hypoplastic aortic arch	6	0.00157625	0.001026	1.5363	0.124598	0.208891	0.1223	0.977197
PGS000217	Adrenomedullin (ADM) serum levels	HP:0012304	Hypoplastic aortic arch	6	-0.000942334	0.00102748	-0.917133	0.359166	0.144762	0.3572	0.977197
PGS000218	Agouti-related protein (AGRP) serum levels	HP:0012304	Hypoplastic aortic arch	6	0.000933799	0.00102391	0.911994	0.361865	0.144365	0.3669	0.977197
PGS000219	Ovarian cancer-related tumor marker CA 125 (CA-125) serum levels	HP:0012304	Hypoplastic aortic arch	6	0.00161647	0.00103038	1.56881	0.116825	0.21315	0.1145	0.977197
PGS000220	C-C motif chemokine 20 (CCL20) serum levels	HP:0012304	Hypoplastic aortic arch	6	0.00062872	0.00105525	0.595803	0.551364	0.124222	0.5581	0.977197
PGS000221	C-C motif chemokine 3 (CCL3) serum levels	HP:0012304	Hypoplastic aortic arch	6	-0.00099233	0.00104825	-0.946654	0.343912	0.147086	0.3314	0.977197
PGS000222	C-C motif chemokine 4 (CCL4) serum levels	HP:0012304	Hypoplastic aortic arch	6	-0.000458953	0.00103092	-0.445188	0.656225	0.117596	0.6662	0.977197
PGS000223	Tumor necrosis factor receptor superfamily member 5 (CD40) serum levels	HP:0012304	Hypoplastic aortic arch	6	0.000954145	0.0010358	0.921167	0.357057	0.145076	0.3615	0.977197
PGS000224	Chitinase-3-like protein 1 (CHI3L1) serum levels	HP:0012304	Hypoplastic aortic arch	6	0.000706497	0.00103393	0.683312	0.494476	0.128952	0.4926	0.977197
PGS000225	Macrophage colony-stimulating factor 1 (CSF-1) serum levels	HP:0012304	Hypoplastic aortic arch	6	0.0013868	0.00103729	1.33694	0.18137	0.18472	0.179	0.977197
PGS000227	Cathepsin D (CTSD) serum levels	HP:0012304	Hypoplastic aortic arch	6	-0.000258984	0.00103677	-0.2498	0.802764	0.111856	0.8002	0.977197
PGS000228	Cathepsin L1 (CTSL1) serum levels	HP:0012304	Hypoplastic aortic arch	6	0.000665197	0.00103078	0.645332	0.518775	0.12682	0.5284	0.977197
PGS000229	Fractalkine (CX3CL1) serum levels	HP:0012304	Hypoplastic aortic arch	6	-0.000211829	0.00102786	-0.206086	0.836741	0.111014	0.8314	0.977197
PGS000230	C-X-C motif chemokine 1 (CXCL1) serum levels	HP:0012304	Hypoplastic aortic arch	6	0.000213542	0.00104208	0.204918	0.837654	0.110993	0.8405	0.977197
PGS000232	C-X-C motif chemokine 6 (CXCL6) serum levels	HP:0012304	Hypoplastic aortic arch	6	-0.000965669	0.00103499	-0.933022	0.350904	0.146004	0.3502	0.977197
PGS000233	Dickkopf-related protein 1 (Dkk-1) serum levels	HP:0012304	Hypoplastic aortic arch	6	0.00083001	0.00105296	0.788263	0.430622	0.135478	0.4301	0.977197
PGS000234	Eosinophil cationic protein (ECP) serum levels	HP:0012304	Hypoplastic aortic arch	6	0.000403297	0.00104153	0.387214	0.698632	0.115556	0.6952	0.977197
PGS000235	Epidermal growth factor (EGF) serum levels	HP:0012304	Hypoplastic aortic arch	6	0.00103594	0.00106004	0.977271	0.328535	0.149575	0.3207	0.977197
PGS000236	Endothelial cell-specific molecule 1 (ESM-1) serum levels	HP:0012304	Hypoplastic aortic arch	6	0.00117516	0.00105066	1.11849	0.263469	0.162074	0.2628	0.977197
PGS000237	Fatty acid-binding protein, adipocyte (FABP4) serum levels	HP:0012304	Hypoplastic aortic arch	6	-0.00124743	0.001023	-1.21939	0.222819	0.172034	0.2243	0.977197
PGS000238	Tumor necrosis factor receptor superfamily member 6 (FAS) serum levels	HP:0012304	Hypoplastic aortic arch	6	0.00112413	0.00102668	1.09491	0.273666	0.15987	0.2778	0.977197
PGS000239	Fibroblast growth factor 23 (FGF-23) serum levels	HP:0012304	Hypoplastic aortic arch	6	-0.000459404	0.00104055	-0.441501	0.658891	0.117457	0.6532	0.977197
PGS000240	Follistatin (FS) serum levels	HP:0012304	Hypoplastic aortic arch	6	0.00134973	0.000998531	1.35172	0.176595	0.186396	0.1767	0.977197
PGS000242	Galectin-3 (Gal-3) serum levels	HP:0012304	Hypoplastic aortic arch	6	-0.000563319	0.00102013	-0.552205	0.58086	0.122107	0.587	0.977197
PGS000243	Growth/differentiation factor 15 (GDF-15) serum levels	HP:0012304	Hypoplastic aortic arch	6	-0.00109057	0.00104041	-1.04821	0.294651	0.155643	0.2949	0.977197
PGS000244	Growth hormone (GH) serum levels	HP:0012304	Hypoplastic aortic arch	6	-0.000540576	0.00105017	-0.514752	0.606775	0.120418	0.601	0.977197
PGS000245	Proheparin-binding EGF-like growth factor (HB-EGF) serum levels	HP:0012304	Hypoplastic aortic arch	6	0.000913237	0.00104395	0.87479	0.381777	0.141557	0.3754	0.977197
PGS000246	Hepatocyte growth factor (HGF) serum levels	HP:0012304	Hypoplastic aortic arch	6	0.00089241	0.00103151	0.865145	0.387047	0.140848	0.3937	0.977197
PGS000247	Kallikrein-11 (hK11) serum levels	HP:0012304	Hypoplastic aortic arch	6	0.00141243	0.00105793	1.33508	0.181978	0.18451	0.1813	0.977197
PGS000248	Heat shock 27 kDa protein (HSP_27) serum levels	HP:0012304	Hypoplastic aortic arch	6	-0.00104923	0.00104082	-1.00808	0.313519	0.152158	0.3144	0.977197
PGS000249	Interleukin-18 (IL-18) serum levels	HP:0012304	Hypoplastic aortic arch	6	-0.000384831	0.00104577	-0.36799	0.712914	0.114942	0.7144	0.977197
PGS000250	Interleukin-1 receptor antagonist protein (IL-1ra) serum levels	HP:0012304	Hypoplastic aortic arch	6	-0.000709858	0.00104897	-0.67672	0.49865	0.128573	0.4859	0.977197
PGS000251	Interleukin-27 (IL-27) serum levels	HP:0012304	Hypoplastic aortic arch	6	-0.000230607	0.00104125	-0.221471	0.824745	0.111292	0.8302	0.977197
PGS000252	Interleukin-6 (IL-6) serum levels	HP:0012304	Hypoplastic aortic arch	6	0.00069979	0.00102403	0.68337	0.49444	0.128955	0.4986	0.977197
PGS000253	Interleukin-6 receptor subunit alpha (IL-6RA) serum levels	HP:0012304	Hypoplastic aortic arch	6	-0.000115627	0.00103757	-0.11144	0.911277	0.109743	0.9131	0.977197
PGS000254	Interleukin-8 (IL-8) serum levels	HP:0012304	Hypoplastic aortic arch	6	0.000568866	0.00103784	0.548126	0.583657	0.121917	0.5725	0.977197
PGS000255	Pro-interleukin-16 (IL16) serum levels	HP:0012304	Hypoplastic aortic arch	6	0.000483438	0.00104523	0.46252	0.643751	0.11826	0.6624	0.977197
PGS000256	Melusin (ITGB1BP2) serum levels	HP:0012304	Hypoplastic aortic arch	6	-0.00106898	0.00104253	-1.02538	0.305289	0.153644	0.3072	0.977197
PGS000257	Kidney injury molecule 1 (KIM-1) serum levels	HP:0012304	Hypoplastic aortic arch	6	-0.000312038	0.00103004	-0.302939	0.761963	0.113097	0.7601	0.977197
PGS000258	Kallikrein-6 (KLK6) serum levels	HP:0012304	Hypoplastic aortic arch	6	-0.00076925	0.00103261	-0.744958	0.456371	0.132672	0.461	0.977197
PGS000259	Leptin (LEP) serum levels	HP:0012304	Hypoplastic aortic arch	6	-0.000722765	0.00103592	-0.697701	0.485432	0.129792	0.4916	0.977197
PGS000260	Lectin-like oxidized LDL receptor 1 (LOX-1) serum levels	HP:0012304	Hypoplastic aortic arch	6	-0.000605577	0.00101759	-0.595108	0.551828	0.124187	0.5547	0.977197
PGS000261	Membrane-bound aminopeptidase P (mAmP) serum levels	HP:0012304	Hypoplastic aortic arch	6	0.000163331	0.00103245	0.158197	0.874315	0.110276	0.8653	0.977197
PGS000262	Myoglobin (MB) serum levels	HP:0012304	Hypoplastic aortic arch	6	-0.000659842	0.00102788	-0.641944	0.520972	0.126635	0.522	0.977197
PGS000263	Monocyte chemotactic protein 1 (MCP-1) serum levels	HP:0012304	Hypoplastic aortic arch	6	0.000669002	0.00102654	0.651704	0.514655	0.127169	0.5125	0.977197
PGS000264	Matrix metalloproteinase-1 (MMP-1) serum levels	HP:0012304	Hypoplastic aortic arch	6	-0.000612102	0.00103887	-0.589198	0.555784	0.123891	0.5599	0.977197
PGS000266	Matrix metalloproteinase-12 (MMP-12) serum levels	HP:0012304	Hypoplastic aortic arch	6	-0.000132208	0.00102933	-0.128441	0.897811	0.109916	0.8963	0.977197
PGS000267	Matrix metalloproteinase-3 (MMP-3) serum levels	HP:0012304	Hypoplastic aortic arch	6	0.000983131	0.00102597	0.958243	0.338038	0.148019	0.3377	0.977197
PGS000268	Matrix metalloproteinase-7 (MMP-7) serum levels	HP:0012304	Hypoplastic aortic arch	6	0.000130996	0.00104086	0.125853	0.899859	0.109888	0.9061	0.977197
PGS000269	Myeloperoxidase (MPO) serum levels	HP:0012304	Hypoplastic aortic arch	6	0.000335061	0.00102461	0.327013	0.743687	0.113738	0.7482	0.977197
PGS000270	N-terminal prohormone brain natriuretic peptide (NT-pro_BNP) serum levels	HP:0012304	Hypoplastic aortic arch	6	0.000468738	0.0010559	0.443924	0.657138	0.117548	0.6631	0.977197
PGS000271	Osteoprotegerin (OPG) serum levels	HP:0012304	Hypoplastic aortic arch	6	-0.000360629	0.00103398	-0.348778	0.727287	0.11436	0.7234	0.977197
PGS000272	Pappalysin-1 (PAPPA) serum levels	HP:0012304	Hypoplastic aortic arch	6	0.000908915	0.00104762	0.8676	0.385701	0.141028	0.3824	0.977197
PGS000273	Proteinase-activated receptor 1 (PAR-1) serum levels	HP:0012304	Hypoplastic aortic arch	6	-0.00044255	0.00102661	-0.431078	0.666451	0.117073	0.6653	0.977197
PGS000274	Platelet-derived growth factor subunit B (PDGF_subunit_B) serum levels	HP:0012304	Hypoplastic aortic arch	6	0.000218048	0.00103023	0.211649	0.832399	0.111112	0.8309	0.977197
PGS000275	Platelet endothelial cell adhesion molecule (PECAM-1) serum levels	HP:0012304	Hypoplastic aortic arch	6	0.000545142	0.00102923	0.52966	0.596397	0.121076	0.5953	0.977197
PGS000276	Placenta growth factor (PlGF) serum levels	HP:0012304	Hypoplastic aortic arch	6	0.000409254	0.0010465	0.39107	0.695781	0.115683	0.6963	0.977197
PGS000277	P-selectin glycoprotein ligand 1 (PSGL-1) serum levels	HP:0012304	Hypoplastic aortic arch	6	0.000847695	0.00102565	0.826498	0.408605	0.138086	0.4014	0.977197
PGS000278	Pentraxin-related protein PTX3 (PTX3) serum levels	HP:0012304	Hypoplastic aortic arch	6	0.00119858	0.00102959	1.16413	0.244487	0.166473	0.2344	0.977197
PGS000279	Receptor for advanced glycosylation end products (RAGE) serum levels	HP:0012304	Hypoplastic aortic arch	6	0.00011073	0.00104638	0.105822	0.915733	0.109692	0.9177	0.977197
PGS000280	Renin (REN) serum levels	HP:0012304	Hypoplastic aortic arch	6	-0.000745921	0.00102961	-0.724466	0.468851	0.1314	0.4625	0.977197
PGS000281	Resistin (RETN) serum levels	HP:0012304	Hypoplastic aortic arch	6	-0.00074387	0.00104437	-0.712269	0.476368	0.13066	0.4756	0.977197
PGS000282	Stem cell factor (SCF) serum levels	HP:0012304	Hypoplastic aortic arch	6	0.000809889	0.00103858	0.779806	0.435583	0.134917	0.4303	0.977197
PGS000283	Spondin-1 (SPON1) serum levels	HP:0012304	Hypoplastic aortic arch	6	0.000723926	0.00103645	0.698469	0.484953	0.129837	0.4793	0.977197
PGS000284	ST2 protein (ST2) serum levels	HP:0012304	Hypoplastic aortic arch	6	0.000845388	0.00103633	0.815749	0.414726	0.13734	0.4165	0.977197
PGS000285	Tissue factor (TF) serum levels	HP:0012304	Hypoplastic aortic arch	6	0.00114905	0.00103136	1.11411	0.265344	0.161661	0.261	0.977197
PGS000286	Thrombomodulin (TM) serum levels	HP:0012304	Hypoplastic aortic arch	6	0.000979599	0.00102916	0.951841	0.341275	0.147502	0.3366	0.977197
PGS000287	Tumor necrosis factor receptor 1 (TNF-R1) serum levels	HP:0012304	Hypoplastic aortic arch	6	0.000577958	0.00103753	0.557054	0.577543	0.122334	0.5766	0.977197
PGS000288	Tumor necrosis factor receptor 2 (TNF-R2) serum levels	HP:0012304	Hypoplastic aortic arch	6	0.000512396	0.00103526	0.494944	0.620686	0.119573	0.6176	0.977197
PGS000289	Tumor necrosis factor ligand superfamily member 14 (TNFSF14) serum levels	HP:0012304	Hypoplastic aortic arch	6	0.000811503	0.00100642	0.806325	0.420136	0.136694	0.4215	0.977197
PGS000290	TNF-related apoptosis-inducing ligand (TRAIL) serum levels	HP:0012304	Hypoplastic aortic arch	6	0.000436118	0.00103547	0.421179	0.673662	0.116716	0.6804	0.977197
PGS000291	TNF-related apoptosis-inducing ligand receptor 2 (TRAIL-R2) serum levels	HP:0012304	Hypoplastic aortic arch	6	0.000137134	0.0010121	0.135495	0.892232	0.109994	0.8887	0.977197
PGS000292	TNF-related activation-induced cytokine (TRANCE) serum levels	HP:0012304	Hypoplastic aortic arch	6	0.000259942	0.00103823	0.250371	0.802322	0.111868	0.8049	0.977197
PGS000293	Urokinase plasminogen activator surface receptor (U-PAR) serum levels	HP:0012304	Hypoplastic aortic arch	6	-0.000618872	0.00102679	-0.602725	0.546749	0.124572	0.5501	0.977197
PGS000294	Vascular endothelial growth factor A (VEGF-A) serum levels	HP:0012304	Hypoplastic aortic arch	6	0.00139089	0.00104643	1.32918	0.183918	0.183845	0.1797	0.977197
PGS000295	Vascular endothelial growth factor D (VEGF-D) serum levels	HP:0012304	Hypoplastic aortic arch	6	0.00107799	0.00102637	1.0503	0.293688	0.155828	0.2967	0.977197
PGS000315	Immunoglobulin E (IgE)	HP:0012304	Hypoplastic aortic arch	6	0.00162903	0.00104712	1.55573	0.119907	0.211425	0.1233	0.977197
PGS000321	Serum testosterone levels	HP:0012304	Hypoplastic aortic arch	6	-0.000719933	0.00104595	-0.688309	0.491326	0.129242	0.488	0.977197
PGS000324	Enthesitis-related Juvenile Idiophatic Arthritis	HP:0012304	Hypoplastic aortic arch	6	0.000765985	0.00105581	0.725499	0.468218	0.131463	0.5368	0.977197
PGS000333	Prostate cancer	HP:0012304	Hypoplastic aortic arch	6	-0.000913136	0.00102868	-0.887677	0.374805	0.142516	0.3866	0.977197
PGS000341	Systemic sclerosis	HP:0012304	Hypoplastic aortic arch	6	0.000502528	0.00104822	0.47941	0.631691	0.118933	0.6283	0.977197
PGS000351	Invasive epithelial ovarian cancer	HP:0012304	Hypoplastic aortic arch	6	0.00150045	0.00102614	1.46222	0.143813	0.199519	0.1426	0.977197
PGS000352	High grade serous ovarian cancer	HP:0012304	Hypoplastic aortic arch	6	0.00128134	0.00102449	1.25071	0.211164	0.1753	0.209	0.977197
PGS000354	Any Cancer	HP:0012304	Hypoplastic aortic arch	6	0.0017819	0.00102853	1.73246	0.0833218	0.235935	0.0827	0.977197
PGS000358	Cancer of mouth	HP:0012304	Hypoplastic aortic arch	6	-0.000976614	0.00103772	-0.941117	0.346741	0.146645	0.3473	0.977197
PGS000359	Cancer of tongue	HP:0012304	Hypoplastic aortic arch	6	-0.00105486	0.0010368	-1.01742	0.309056	0.152957	0.3099	0.977197
PGS000361	Cancer of larynx	HP:0012304	Hypoplastic aortic arch	6	0.000647473	0.00104122	0.621838	0.534108	0.125562	0.5302	0.977197
PGS000366	Cancer of esophagus	HP:0012304	Hypoplastic aortic arch	6	0.000886189	0.0010356	0.855728	0.392235	0.140163	0.3924	0.977197
PGS000373	Colorectal cancer	HP:0012304	Hypoplastic aortic arch	6	0.000856151	0.00101609	0.842593	0.399541	0.139221	0.4048	0.977197
PGS000377	Colon cancer	HP:0012304	Hypoplastic aortic arch	6	0.000402369	0.00103004	0.390635	0.696102	0.115668	0.6919	0.977197
PGS000387	Cancer within the respiratory system	HP:0012304	Hypoplastic aortic arch	6	-9.20211e-05	0.00101988	-0.0902273	0.928114	0.109562	0.9286	0.977197
PGS000395	Cancer of bronchus; lung	HP:0012304	Hypoplastic aortic arch	6	0.00022694	0.00101344	0.223931	0.82283	0.111338	0.8241	0.977197
PGS000405	Skin cancer	HP:0012304	Hypoplastic aortic arch	6	-0.000232826	0.00104771	-0.222225	0.824158	0.111306	0.8313	0.977197
PGS000430	Melanomas of skin (diagnosis or history)	HP:0012304	Hypoplastic aortic arch	6	-0.000168094	0.00102198	-0.164478	0.869369	0.110362	0.8656	0.977197
PGS000442	Other non-epithelial cancer of skin	HP:0012304	Hypoplastic aortic arch	6	0.000260943	0.00105227	0.24798	0.804172	0.111818	0.8012	0.977197
PGS000446	Basal cell carcinoma	HP:0012304	Hypoplastic aortic arch	6	0.000457671	0.00104466	0.438104	0.661351	0.117331	0.661	0.977197
PGS000460	Squamous cell carcinoma	HP:0012304	Hypoplastic aortic arch	6	0.000329922	0.00103524	0.318691	0.749989	0.113511	0.7458	0.977197
PGS000469	Carcinoma in situ of skin	HP:0012304	Hypoplastic aortic arch	6	-0.00132594	0.00105297	-1.25924	0.20807	0.176204	0.21	0.977197
PGS000543	Cancer of other female genital organs	HP:0012304	Hypoplastic aortic arch	6	0.00132355	0.00106723	1.24017	0.215034	0.174192	0.2	0.977197
PGS000546	Malignant neoplasm of ovary	HP:0012304	Hypoplastic aortic arch	6	0.00123172	0.00103874	1.18578	0.235829	0.168621	0.2352	0.977197
PGS000584	Cancer of prostate	HP:0012304	Hypoplastic aortic arch	6	-0.000179638	0.00104185	-0.172423	0.86312	0.110475	0.8632	0.977197
PGS000594	Cancer of other male genital organs	HP:0012304	Hypoplastic aortic arch	6	-0.000376774	0.00104036	-0.362156	0.717267	0.114762	0.7117	0.977197
PGS000597	Malignant neoplasm of testis	HP:0012304	Hypoplastic aortic arch	6	0.00113238	0.00102388	1.10597	0.268851	0.160898	0.2788	0.977197
PGS000605	Malignant neoplasm of kidney, except pelvis	HP:0012304	Hypoplastic aortic arch	6	-0.000210584	0.00103337	-0.203783	0.83854	0.110974	0.8367	0.977197
PGS000617	Cancer of eye	HP:0012304	Hypoplastic aortic arch	6	0.00106106	0.00102081	1.03942	0.298716	0.154868	0.296	0.977197
PGS000620	Cancer of brain	HP:0012304	Hypoplastic aortic arch	6	0.000606862	0.00102133	0.594191	0.552441	0.124141	0.5554	0.977197
PGS000634	Thyroid cancer	HP:0012304	Hypoplastic aortic arch	6	0.00165711	0.00104656	1.58339	0.113467	0.215088	0.1128	0.977197
PGS000640	Hodgkin's disease	HP:0012304	Hypoplastic aortic arch	6	-0.00142941	0.00104009	-1.37432	0.169473	0.188997	0.169	0.977197
PGS000644	Nodular lymphoma	HP:0012304	Hypoplastic aortic arch	6	-0.0012397	0.00102615	-1.20811	0.227125	0.170878	0.228	0.977197
PGS000645	Lymphoid leukemia	HP:0012304	Hypoplastic aortic arch	6	0.000898079	0.00103065	0.871368	0.383642	0.141305	0.3816	0.977197
PGS000652	Multiple myeloma	HP:0012304	Hypoplastic aortic arch	6	-0.000750526	0.00102377	-0.733098	0.463571	0.131932	0.4585	0.977197
PGS000656	Non-alcoholic fatty liver disease activity score	HP:0012304	Hypoplastic aortic arch	6	-0.000248782	0.00101929	-0.244075	0.807194	0.111736	0.8054	0.977197
PGS000666	Body surface area-indexed left ventricular end-systolic volume	HP:0012304	Hypoplastic aortic arch	6	-0.000234725	0.00102639	-0.228691	0.819129	0.111429	0.8141	0.977197
PGS000674	AST to ALT ratio	HP:0012304	Hypoplastic aortic arch	6	-0.00177418	0.00101477	-1.74836	0.0805322	0.238267	0.0785	0.977197
PGS000677	Cholesterol [mmol/L] (statin adjusted)	HP:0012304	Hypoplastic aortic arch	6	0.00034451	0.00103107	0.334129	0.738312	0.113937	0.7388	0.977197
PGS000679	Creatinine in urine [umol/L]	HP:0012304	Hypoplastic aortic arch	6	-0.000356515	0.00102557	-0.347625	0.728153	0.114326	0.7269	0.977197
PGS000681	Direct bilirubin [umol/L]	HP:0012304	Hypoplastic aortic arch	6	0.000826308	0.00103736	0.796549	0.425793	0.136032	0.4379	0.977197
PGS000682	eGFR [ml/min/1.73m2]	HP:0012304	Hypoplastic aortic arch	6	-0.000247642	0.00103958	-0.238214	0.811736	0.111617	0.8055	0.977197
PGS000696	Testosterone [nmol/L]	HP:0012304	Hypoplastic aortic arch	6	-0.000492201	0.00104569	-0.470694	0.637903	0.118583	0.6383	0.977197
PGS000703	Angina	HP:0012304	Hypoplastic aortic arch	6	-0.000194589	0.00102711	-0.189452	0.849755	0.110735	0.8473	0.977197
PGS000704	Alcoholic cirrhosis	HP:0012304	Hypoplastic aortic arch	6	-0.000642826	0.00102932	-0.624515	0.53235	0.125702	0.5372	0.977197
PGS000705	Gallstones	HP:0012304	Hypoplastic aortic arch	6	-0.000577987	0.00104145	-0.554983	0.578958	0.122237	0.5823	0.977197
PGS000707	Cholecystitis	HP:0012304	Hypoplastic aortic arch	6	-0.000988023	0.00102861	-0.960542	0.336881	0.148205	0.3281	0.977197
PGS000708	Kidney failure	HP:0012304	Hypoplastic aortic arch	6	0.000204003	0.00102842	0.198367	0.842775	0.110882	0.8417	0.977197
PGS000710	Myocardial infarction	HP:0012304	Hypoplastic aortic arch	6	-0.000444334	0.00102427	-0.433804	0.66447	0.117173	0.6605	0.977197
PGS000712	T2D (cases vs HbA1c filtered controls)	HP:0012304	Hypoplastic aortic arch	6	0.00107746	0.00102357	1.05265	0.292609	0.156037	0.2878	0.977197
PGS000713	T2D	HP:0012304	Hypoplastic aortic arch	6	0.000789259	0.00102563	0.769538	0.441651	0.134245	0.4494	0.977197
PGS000716	Early life body size	HP:0012304	Hypoplastic aortic arch	6	0.00027252	0.0010008	0.272303	0.785413	0.112353	0.7868	0.977197
PGS000717	Adult life body size	HP:0012304	Hypoplastic aortic arch	6	0.000825911	0.00103004	0.801821	0.422737	0.136388	0.424	0.977197
PGS000718	Beta-blocker survival benefit	HP:0012304	Hypoplastic aortic arch	6	0.000385582	0.00104181	0.370108	0.711335	0.115008	0.7177	0.977197
PGS000726	Cirrhosis	HP:0012304	Hypoplastic aortic arch	6	0.000815731	0.00102802	0.793494	0.42757	0.135827	0.4331	0.977197
PGS000728	Chronic kidney disease	HP:0012304	Hypoplastic aortic arch	6	-0.0011639	0.00107044	-1.08731	0.277009	0.15917	0.2748	0.977197
PGS000738	Vitiligo	HP:0012304	Hypoplastic aortic arch	6	9.56243e-05	0.00105223	0.0908775	0.927598	0.109567	0.9277	0.977197
PGS000754	Systemic lupus erythrmatosus	HP:0012304	Hypoplastic aortic arch	6	0.000146694	0.00102602	0.142973	0.886324	0.110082	0.8894	0.977197
PGS000758	Adult standing height	HP:0012304	Hypoplastic aortic arch	6	-0.000351982	0.00104033	-0.338337	0.73514	0.114057	0.7377	0.977197
PGS000763	Hearing aid use	HP:0012304	Hypoplastic aortic arch	6	0.00147824	0.00102279	1.4453	0.148506	0.197443	0.1499	0.977197
PGS000766	Cutaneous melanoma	HP:0012304	Hypoplastic aortic arch	6	-0.000173176	0.00103351	-0.167562	0.866942	0.110405	0.8603	0.977197
PGS000819	Diabetic retinopathy	HP:0012304	Hypoplastic aortic arch	6	-0.000248835	0.0010082	-0.246811	0.805076	0.111793	0.8105	0.977197
PGS000821	Thyroid medication use	HP:0012304	Hypoplastic aortic arch	6	0.00168308	0.00103768	1.62196	0.104946	0.220302	0.1018	0.977197
PGS000822	Urinary albumin to creatinine ratio	HP:0012304	Hypoplastic aortic arch	6	-0.00114283	0.00105288	-1.08543	0.277842	0.158997	0.271	0.977197
PGS000829	Body mass index (male)	HP:0012304	Hypoplastic aortic arch	6	0.00050443	0.000986211	0.511483	0.609061	0.120276	0.6099	0.977197
PGS000830	Body mass index (female)	HP:0012304	Hypoplastic aortic arch	6	0.00108956	0.00101327	1.0753	0.282351	0.158073	0.2782	0.977197
PGS000834	Corrected insulin response (at 30mins during OGTT)	HP:0012304	Hypoplastic aortic arch	6	0.000416484	0.00103064	0.404103	0.686173	0.116121	0.6836	0.977197
PGS000837	Insulin sensitivity index	HP:0012304	Hypoplastic aortic arch	6	-0.000978596	0.00103461	-0.945856	0.344319	0.147023	0.3406	0.977197
PGS000843	WHR adjusted for BMI	HP:0012304	Hypoplastic aortic arch	6	0.00156042	0.00103354	1.50978	0.131232	0.205483	0.1317	0.977197
PGS000844	Predicted visceral adipose tissue	HP:0012304	Hypoplastic aortic arch	6	0.00123723	0.0010147	1.21931	0.222849	0.172026	0.2249	0.977197
PGS000861	Urine Albumin-to-Creatinine ratio	HP:0012304	Hypoplastic aortic arch	6	-0.000941231	0.00104609	-0.899762	0.368339	0.143429	0.3649	0.977197
PGS000865	Hepatic fat content	HP:0012304	Hypoplastic aortic arch	6	0.000164913	0.00102868	0.160315	0.872646	0.110305	0.8761	0.977197
PGS000870	Cystic fibrosis related diabetes	HP:0012304	Hypoplastic aortic arch	6	0.000231403	0.00103195	0.224239	0.82259	0.111344	0.823	0.977197
PGS000874	Chronic lymphocytic leukemia	HP:0012304	Hypoplastic aortic arch	6	0.000640503	0.00101716	0.6297	0.528952	0.125977	0.5291	0.977197
PGS000877	Insulin resistance	HP:0012304	Hypoplastic aortic arch	6	0.00112961	0.00102095	1.10642	0.268655	0.16094	0.2683	0.977197
PGS000879	Intraocular pressure	HP:0012304	Hypoplastic aortic arch	6	0.000231134	0.00102645	0.225179	0.82186	0.111362	0.8199	0.977197
PGS000882	25-hydroxyvitamin D	HP:0012304	Hypoplastic aortic arch	6	0.000733017	0.00105125	0.697282	0.485695	0.129767	0.4829	0.977197
PGS000903	Parkinson's disease	HP:0012304	Hypoplastic aortic arch	6	-0.0011169	0.00102476	-1.08992	0.27586	0.159409	0.2696	0.977197
PGS000905	PR interval	HP:0012304	Hypoplastic aortic arch	6	-0.000217742	0.00104939	-0.207495	0.835641	0.111038	0.8358	0.977197
PGS000906	Longevity	HP:0012304	Hypoplastic aortic arch	6	-0.000814432	0.00102301	-0.796117	0.426044	0.136003	0.4219	0.977197
PGS000907	Major depressive disorder	HP:0012304	Hypoplastic aortic arch	6	0.00103615	0.00102005	1.01578	0.309837	0.152816	0.3095	0.977197
PGS000924	Disorders of porphyrin and bilirubin metabolism (time-to-event)	HP:0012304	Hypoplastic aortic arch	6	0.00053597	0.00104248	0.51413	0.607209	0.120391	0.6293	0.977197
PGS000925	Unspecified acute lower respiratory infection (time-to-event)	HP:0012304	Hypoplastic aortic arch	6	0.000452782	0.00102988	0.439644	0.660235	0.117388	0.6573	0.977197
PGS000927	Other dermatitis (time-to-event)	HP:0012304	Hypoplastic aortic arch	6	-0.000673654	0.00102814	-0.655218	0.512391	0.127363	0.5125	0.977197
PGS000928	Other non-toxic goitre (time-to-event)	HP:0012304	Hypoplastic aortic arch	6	0.00161627	0.00102101	1.58301	0.113553	0.215037	0.1103	0.977197
PGS000929	All cause dementia (algorithmically-defined)	HP:0012304	Hypoplastic aortic arch	6	-0.000571981	0.0010687	-0.53521	0.592555	0.121326	0.5985	0.977197
PGS000930	Blood clot (diagnosed by doctor)	HP:0012304	Hypoplastic aortic arch	6	-0.00110023	0.001025	-1.0734	0.2832	0.1579	0.2855	0.977197
PGS000939	Hiatus hernia	HP:0012304	Hypoplastic aortic arch	6	-0.000975952	0.00102759	-0.94975	0.342336	0.147334	0.3436	0.977197
PGS000940	Intestinal malabsorption (time-to-event)	HP:0012304	Hypoplastic aortic arch	6	-0.000482569	0.00101657	-0.474702	0.635043	0.118743	0.636	0.977197
PGS000943	Cholecystitis (time-to-event)	HP:0012304	Hypoplastic aortic arch	6	-0.00152998	0.00103459	-1.47883	0.139319	0.20158	0.1046	0.977197
PGS000945	Dementia in alzheimer's disease (time-to-event)	HP:0012304	Hypoplastic aortic arch	6	-0.000571176	0.00106736	-0.535129	0.592611	0.121322	0.6121	0.977197
PGS000946	Unspecified dementia (time-to-event)	HP:0012304	Hypoplastic aortic arch	6	-0.000412945	0.00106437	-0.38797	0.698073	0.115581	0.7014	0.977197
PGS000947	Mouth ulcers	HP:0012304	Hypoplastic aortic arch	6	-0.000205888	0.00104172	-0.197642	0.843342	0.110869	0.8425	0.977197
PGS000950	Skin changes due to chronic exposure to nonionising radiation (time-to-event)	HP:0012304	Hypoplastic aortic arch	6	0.000603592	0.00103727	0.581907	0.560685	0.12353	0.5761	0.977197
PGS000953	Left heel broadband ultrasound attenuation	HP:0012304	Hypoplastic aortic arch	6	0.00118775	0.00105487	1.12597	0.260292	0.162783	0.2543	0.977197
PGS000954	Left heel quantitative ultrasound index (QUI), direct entry	HP:0012304	Hypoplastic aortic arch	6	0.00140415	0.00104631	1.342	0.179723	0.185292	0.1816	0.977197
PGS000955	Right heel broadband ultrasound attenuation	HP:0012304	Hypoplastic aortic arch	6	0.00127737	0.00105574	1.20993	0.226427	0.171064	0.2238	0.977197
PGS000956	Right heel quantitative ultrasound index (QUI), direct entry	HP:0012304	Hypoplastic aortic arch	6	0.00140082	0.00105082	1.33307	0.182637	0.184283	0.184	0.977197
PGS000957	Essential (primary hypertension) (time-to-event)	HP:0012304	Hypoplastic aortic arch	6	-0.000291504	0.00100963	-0.288722	0.772819	0.112742	0.7785	0.977197
PGS000958	Essential hypertension	HP:0012304	Hypoplastic aortic arch	6	0.0005248	0.00101127	0.518951	0.603843	0.120601	0.6059	0.977197
PGS000959	Connective tissue disorder	HP:0012304	Hypoplastic aortic arch	6	-0.000603241	0.00104491	-0.577315	0.563781	0.123305	0.5708	0.977197
PGS000962	Chronic ischaemic heart disease (time-to-event)	HP:0012304	Hypoplastic aortic arch	6	-0.00123055	0.00101415	-1.21338	0.225106	0.171417	0.2305	0.977197
PGS000963	Follicular cysts of skin and subcutaneous tissue (time-to-event)	HP:0012304	Hypoplastic aortic arch	6	-0.000545929	0.00104738	-0.521232	0.602254	0.120702	0.6565	0.977197
PGS000964	Slipped disc	HP:0012304	Hypoplastic aortic arch	6	0.00174864	0.00102436	1.70705	0.087944	0.232249	0.0877	0.977197
PGS000965	Hypothyroidism/myxoedema	HP:0012304	Hypoplastic aortic arch	6	0.000701383	0.0010343	0.67812	0.497762	0.128653	0.4993	0.977197
PGS000967	Coxarthrosis [arthrosis of hip] (time-to-event)	HP:0012304	Hypoplastic aortic arch	6	0.00100026	0.00104162	0.960294	0.337005	0.148185	0.3271	0.977197
PGS000972	Microalbumin [> 40 mg/L]	HP:0012304	Hypoplastic aortic arch	6	-0.000320022	0.00104708	-0.305632	0.759912	0.113167	0.755	0.977197
PGS000976	JCV seropositivity for Human Polyomavirus JCV	HP:0012304	Hypoplastic aortic arch	6	-0.000813353	0.00102941	-0.790114	0.429541	0.135601	0.4247	0.977197
PGS000977	MCV seropositivity for Merkel Cell Polyomavirus	HP:0012304	Hypoplastic aortic arch	6	0.000503092	0.00102835	0.489223	0.624729	0.119335	0.6477	0.977197
PGS000984	Frequency of playing computer games	HP:0012304	Hypoplastic aortic arch	6	-0.000620631	0.00103564	-0.599271	0.54905	0.124397	0.5508	0.977197
PGS000988	High light scatter reticulocyte percentage	HP:0012304	Hypoplastic aortic arch	6	-0.00128166	0.00101562	-1.26195	0.207092	0.176492	0.2001	0.977197
PGS000989	Reticulocyte %	HP:0012304	Hypoplastic aortic arch	6	-0.00164422	0.00100984	-1.6282	0.103616	0.221158	0.1067	0.977197
PGS000990	Retinal detachments and breaks (time-to-event)	HP:0012304	Hypoplastic aortic arch	6	0.000370799	0.00102547	0.361587	0.717693	0.114745	0.7189	0.977197
PGS000994	Tea intake	HP:0012304	Hypoplastic aortic arch	6	-0.000315908	0.00105414	-0.299684	0.764445	0.113015	0.77	0.977197
PGS000995	Dentures	HP:0012304	Hypoplastic aortic arch	6	0.000660032	0.00103797	0.635885	0.524913	0.126308	0.5246	0.977197
PGS000996	Diverticular disease/diverticulitis	HP:0012304	Hypoplastic aortic arch	6	0.000417461	0.00103654	0.402745	0.687172	0.116074	0.6795	0.977197
PGS000998	Comparative body height at age 10	HP:0012304	Hypoplastic aortic arch	6	-0.000826975	0.00103115	-0.801992	0.422638	0.1364	0.4246	0.977197
PGS000999	Comparative body size at age 10	HP:0012304	Hypoplastic aortic arch	6	0.000356018	0.00100531	0.354139	0.723267	0.114519	0.7129	0.977197
PGS001001	Getting up in morning	HP:0012304	Hypoplastic aortic arch	6	0.000588299	0.00105306	0.558656	0.576449	0.12241	0.5812	0.977197
PGS001003	Number of medications taken	HP:0012304	Hypoplastic aortic arch	6	0.000227701	0.00101995	0.223247	0.823363	0.111325	0.8224	0.977197
PGS001004	Number of non-cancer illnesses	HP:0012304	Hypoplastic aortic arch	6	0.000348974	0.00102773	0.339557	0.73422	0.114092	0.7332	0.977197
PGS001005	Number of self reported cancers	HP:0012304	Hypoplastic aortic arch	6	0.00117543	0.00105435	1.11484	0.265033	0.161729	0.2638	0.977197
PGS001006	Weight change compared with 1 year ago	HP:0012304	Hypoplastic aortic arch	6	0.000372004	0.00104099	0.357356	0.720857	0.114616	0.726	0.977197
PGS001007	Age at first sexual intercourse	HP:0012304	Hypoplastic aortic arch	6	0.000436873	0.00103481	0.422176	0.672935	0.116752	0.6603	0.977197
PGS001009	PEF	HP:0012304	Hypoplastic aortic arch	6	-0.00134967	0.00104038	-1.29729	0.194659	0.18031	0.1929	0.977197
PGS001010	PEF pred. ratio	HP:0012304	Hypoplastic aortic arch	6	-0.00111323	0.00104633	-1.06393	0.287467	0.157046	0.2914	0.977197
PGS001011	Viral warts (time-to-event)	HP:0012304	Hypoplastic aortic arch	6	-0.00139392	0.00102601	-1.35858	0.17441	0.187181	0.167	0.977197
PGS001012	Number of falls in the last year	HP:0012304	Hypoplastic aortic arch	6	0.000298455	0.00104063	0.286801	0.77429	0.112695	0.7703	0.977197
PGS001013	Macular degeneration	HP:0012304	Hypoplastic aortic arch	6	0.000693257	0.00103308	0.671055	0.502251	0.12825	0.507	0.977197
PGS001014	Other disorders of pancreatic internal secretion (time-to-event)	HP:0012304	Hypoplastic aortic arch	6	-0.000842513	0.00102689	-0.820452	0.412041	0.137665	0.4144	0.977197
PGS001016	Sensitivity / hurt feelings	HP:0012304	Hypoplastic aortic arch	6	-0.00117034	0.00102026	-1.1471	0.251457	0.164811	0.2513	0.977197
PGS001017	Suffer from 'nerves'	HP:0012304	Hypoplastic aortic arch	6	0.000909245	0.0010364	0.877315	0.380405	0.141744	0.3809	0.977197
PGS001019	Attending social / leisure activities (regular attendance at a gym or sports club)	HP:0012304	Hypoplastic aortic arch	6	0.000400988	0.00103872	0.386041	0.699501	0.115518	0.6981	0.977197
PGS001021	Feelings of worry or anxiety	HP:0012304	Hypoplastic aortic arch	6	-0.000669472	0.00104082	-0.643214	0.520147	0.126704	0.5135	0.977197
PGS001023	Disorders of mineral metabolism (time-to-event)	HP:0012304	Hypoplastic aortic arch	6	-0.000921085	0.00101808	-0.90473	0.365701	0.143808	0.4759	0.977197
PGS001025	Nonrheumatic aortic valve disorders (time-to-event)	HP:0012304	Hypoplastic aortic arch	6	0.000932269	0.00103417	0.901464	0.367433	0.143559	0.3623	0.977197
PGS001026	Forearm or wrist fracture	HP:0012304	Hypoplastic aortic arch	6	-0.00086274	0.00104947	-0.82207	0.41112	0.137778	0.4149	0.977197
PGS001027	Internal derangement of knee (time-to-event)	HP:0012304	Hypoplastic aortic arch	6	0.000175023	0.00104161	0.168032	0.866573	0.110412	0.8664	0.977197
PGS001028	Diabetic eye disease	HP:0012304	Hypoplastic aortic arch	6	-0.000707881	0.00104371	-0.678238	0.497687	0.12866	0.4953	0.977197
PGS001029	Other disorders of cornea (time-to-event)	HP:0012304	Hypoplastic aortic arch	6	0.000225867	0.00104313	0.216529	0.828594	0.1112	0.8235	0.977197
PGS001030	Pulmonary fibrosis	HP:0012304	Hypoplastic aortic arch	6	-0.00146317	0.00100188	-1.46043	0.144304	0.199298	0.1403	0.977197
PGS001031	Fibroblastic disorders (time-to-event)	HP:0012304	Hypoplastic aortic arch	6	0.00128795	0.00103053	1.24979	0.211499	0.175203	0.2163	0.977197
PGS001033	Other coagulation defects (time-to-event)	HP:0012304	Hypoplastic aortic arch	6	-0.000694033	0.00103804	-0.6686	0.503816	0.128111	0.3335	0.977197
PGS001036	Epstein Barr virus nuclear antigen 1 IgG seropositivity	HP:0012304	Hypoplastic aortic arch	6	0.000165584	0.00103169	0.160498	0.872503	0.110307	0.8716	0.977197
PGS001038	Left heel bone mineral density (BMD) T-score, automated	HP:0012304	Hypoplastic aortic arch	6	0.00140524	0.00104628	1.34309	0.179372	0.185415	0.1768	0.977197
PGS001039	Right heel bone mineral density (BMD) T-score, automated	HP:0012304	Hypoplastic aortic arch	6	0.0014008	0.00105081	1.33307	0.182638	0.184283	0.1768	0.977197
PGS001040	Non melanoma skin cancer	HP:0012304	Hypoplastic aortic arch	6	0.000361051	0.00104927	0.344098	0.730803	0.114223	0.7314	0.977197
PGS001042	Thyrotoxicosis [hyperthyroidism] (time-to-event)	HP:0012304	Hypoplastic aortic arch	6	0.00112287	0.00103319	1.0868	0.277237	0.159122	0.273	0.977197
PGS001043	Hyperthyroidism, thyrotoxicosis	HP:0012304	Hypoplastic aortic arch	6	0.000870037	0.00103474	0.840827	0.40053	0.139095	0.3949	0.977197
PGS001044	Glucosamine intake	HP:0012304	Hypoplastic aortic arch	6	-0.000308024	0.00102974	-0.299126	0.76487	0.113	0.7636	0.977197
PGS001048	NSTEMI (algorithmically-defined)	HP:0012304	Hypoplastic aortic arch	6	0.000440638	0.00101916	0.432353	0.665524	0.11712	0.661	0.977197
PGS001049	Risk taking behaviour	HP:0012304	Hypoplastic aortic arch	6	0.000102174	0.00101891	0.100278	0.920132	0.109643	0.9167	0.977197
PGS001050	Diaphragmatic hernia (time-to-event)	HP:0012304	Hypoplastic aortic arch	6	-0.000274208	0.0010356	-0.264781	0.791201	0.112182	0.8042	0.977197
PGS001073	Duration of walks	HP:0012304	Hypoplastic aortic arch	6	0.00107973	0.00104942	1.02888	0.303641	0.153948	0.3093	0.977197
PGS001074	Types of physical activity in last 4 weeks (other exercises)	HP:0012304	Hypoplastic aortic arch	6	-0.000446486	0.00103372	-0.431922	0.665837	0.117104	0.6666	0.977197
PGS001075	Usual walking pace	HP:0012304	Hypoplastic aortic arch	6	-0.00105704	0.00102574	-1.03051	0.302874	0.15409	0.3073	0.977197
PGS001076	Eosinophill %	HP:0012304	Hypoplastic aortic arch	6	0.000378006	0.00102021	0.370517	0.71103	0.115021	0.7139	0.977197
PGS001078	Monocyte %	HP:0012304	Hypoplastic aortic arch	6	-0.000432529	0.00103057	-0.419698	0.674744	0.116664	0.6799	0.977197
PGS001080	Freq. of tiredness / lethargy in last 2 weeks	HP:0012304	Hypoplastic aortic arch	6	-0.00149622	0.00101965	-1.46738	0.142405	0.200157	0.1367	0.977197
PGS001081	JC VP1 antigen for Human Polyomavirus JCV	HP:0012304	Hypoplastic aortic arch	6	-0.000166788	0.00102927	-0.162046	0.871284	0.110328	0.8763	0.977197
PGS001082	MC VP1 antigen for Merkel Cell Polyomavirus	HP:0012304	Hypoplastic aortic arch	6	-0.00113003	0.00103131	-1.09572	0.273313	0.159945	0.2697	0.977197
PGS001090	Often felt loved as a child	HP:0012304	Hypoplastic aortic arch	6	0.00030465	0.0010311	0.295461	0.767668	0.112908	0.7703	0.977197
PGS001091	Loneliness	HP:0012304	Hypoplastic aortic arch	6	0.000949973	0.00103905	0.914268	0.360669	0.144541	0.3605	0.977197
PGS001099	Spherical power (left eye)	HP:0012304	Hypoplastic aortic arch	6	-0.000472126	0.00101736	-0.46407	0.64264	0.118321	0.6374	0.977197
PGS001100	Spherical power (right eye)	HP:0012304	Hypoplastic aortic arch	6	-0.000433686	0.00102688	-0.422334	0.67282	0.116758	0.6746	0.977197
PGS001102	Body fat percentage (left arm)	HP:0012304	Hypoplastic aortic arch	6	0.000334904	0.00102612	0.326379	0.744166	0.113721	0.7466	0.977197
PGS001103	Body fat percentage (left leg)	HP:0012304	Hypoplastic aortic arch	6	0.000707457	0.00102139	0.692641	0.488603	0.129494	0.4803	0.977197
PGS001104	Body fat percentage (right leg)	HP:0012304	Hypoplastic aortic arch	6	0.00093913	0.00101988	0.920827	0.357235	0.145049	0.364	0.977197
PGS001105	Body fat percentage (trunk fat)	HP:0012304	Hypoplastic aortic arch	6	0.000291348	0.00104065	0.279966	0.779528	0.112531	0.7824	0.977197
PGS001107	UACR [> 30 mg/g]	HP:0012304	Hypoplastic aortic arch	6	-0.000806817	0.00101207	-0.797193	0.425419	0.136076	0.4159	0.977197
PGS001108	Basal metabolic rate	HP:0012304	Hypoplastic aortic arch	6	0.000160696	0.0010203	0.157499	0.874865	0.110267	0.879	0.977197
PGS001109	Vasomotor and allergic rhinitis (time-to-event)	HP:0012304	Hypoplastic aortic arch	6	0.0012225	0.00103019	1.18668	0.235475	0.168711	0.2443	0.977197
PGS001110	Reactive arthropathies (time-to-event)	HP:0012304	Hypoplastic aortic arch	6	-0.000633149	0.00103722	-0.610428	0.541637	0.124967	0.5415	0.977197
PGS001111	Male genital tract cancer	HP:0012304	Hypoplastic aortic arch	6	0.000158671	0.00103363	0.153509	0.87801	0.110214	0.8766	0.977197
PGS001112	Aspirin	HP:0012304	Hypoplastic aortic arch	6	0.000239511	0.00102643	0.233343	0.815515	0.11152	0.815	0.977197
PGS001114	Ibuprofen use self-reported	HP:0012304	Hypoplastic aortic arch	6	0.000573152	0.00103608	0.553191	0.580185	0.122153	0.5732	0.977197
PGS001115	Paracetamol use self-reported	HP:0012304	Hypoplastic aortic arch	6	0.00102593	0.00103	0.996054	0.319326	0.15114	0.3245	0.977197
PGS001117	Started insulin within one year diagnosis of diabetes	HP:0012304	Hypoplastic aortic arch	6	-0.000582371	0.00102034	-0.570764	0.568214	0.122987	0.5782	0.977197
PGS001118	Taking other prescription medications	HP:0012304	Hypoplastic aortic arch	6	0.000681482	0.00104941	0.649396	0.516146	0.127042	0.5136	0.977197
PGS001119	Left hand grip strength	HP:0012304	Hypoplastic aortic arch	6	0.000178699	0.00102911	0.173644	0.86216	0.110493	0.8606	0.977197
PGS001120	Right hand grip strength	HP:0012304	Hypoplastic aortic arch	6	-0.00010739	0.00103798	-0.10346	0.917606	0.109671	0.9185	0.977197
PGS001127	Never Smoker	HP:0012304	Hypoplastic aortic arch	6	0.000236573	0.00103334	0.22894	0.818935	0.111434	0.8263	0.977197
PGS001131	Zoster [herpes zoster] (time-to-event)	HP:0012304	Hypoplastic aortic arch	6	-0.00116302	0.00104575	-1.11213	0.266193	0.161475	0.2691	0.977197
PGS001132	Family history of chronic bronchitis/emphysema	HP:0012304	Hypoplastic aortic arch	6	0.00186937	0.00102718	1.8199	0.0689002	0.24903	0.0715	0.977197
PGS001135	Arthritis (nos)	HP:0012304	Hypoplastic aortic arch	6	-0.000454068	0.0010429	-0.435388	0.663321	0.117231	0.6557	0.977197
PGS001136	Hematologic disease, genetic	HP:0012304	Hypoplastic aortic arch	6	-0.000767636	0.00100876	-0.760967	0.446753	0.133691	0.468	0.977197
PGS001137	Retinal detachment	HP:0012304	Hypoplastic aortic arch	6	0.000644996	0.00102362	0.630113	0.528681	0.125999	0.5262	0.977197
PGS001140	Seborrheic keratosis (time-to-event)	HP:0012304	Hypoplastic aortic arch	6	-0.000175166	0.00102238	-0.171332	0.863977	0.110459	0.8645	0.977197
PGS001141	Facial ageing (looking younger than you are)	HP:0012304	Hypoplastic aortic arch	6	-9.29721e-05	0.00102678	-0.0905471	0.92786	0.109565	0.9278	0.977197
PGS001142	Volume of grey matter in Intracalcarine Cortex (R)	HP:0012304	Hypoplastic aortic arch	6	-0.00146475	0.00104156	-1.40631	0.159763	0.192751	0.154	0.977197
PGS001143	Volume of grey matter in Parietal Operculum Cortex (R)	HP:0012304	Hypoplastic aortic arch	6	0.000171023	0.0010236	0.167079	0.867322	0.110398	0.8714	0.977197
PGS001144	Arm fat mass (L)	HP:0012304	Hypoplastic aortic arch	6	0.000622387	0.00101454	0.61347	0.539624	0.125125	0.5421	0.977197
PGS001145	Arm fat mass (R)	HP:0012304	Hypoplastic aortic arch	6	0.000524675	0.00101376	0.517553	0.604819	0.12054	0.6029	0.977197
PGS001146	Arm fat-free mass (R)	HP:0012304	Hypoplastic aortic arch	6	0.000362051	0.00102136	0.354479	0.723011	0.11453	0.7251	0.977197
PGS001147	Leg fat mass (R)	HP:0012304	Hypoplastic aortic arch	6	0.000719269	0.00101749	0.706906	0.479694	0.130338	0.4799	0.977197
PGS001148	Trunk fat mass	HP:0012304	Hypoplastic aortic arch	6	0.000158595	0.00102951	0.15405	0.877583	0.110221	0.8758	0.977197
PGS001154	Impedance (left arm)	HP:0012304	Hypoplastic aortic arch	6	-0.00164941	0.00102547	-1.60844	0.107873	0.21846	0.1069	0.977197
PGS001155	Impedance (left leg)	HP:0012304	Hypoplastic aortic arch	6	-0.0011803	0.00101576	-1.16198	0.24536	0.166262	0.2403	0.977197
PGS001157	Impedance (right leg)	HP:0012304	Hypoplastic aortic arch	6	-0.00107909	0.00101556	-1.06256	0.288092	0.156922	0.2893	0.977197
PGS001158	Left leg mass (predicted)	HP:0012304	Hypoplastic aortic arch	6	0.000167335	0.00101511	0.164844	0.869081	0.110367	0.8658	0.977197
PGS001159	Right leg mass (predicted)	HP:0012304	Hypoplastic aortic arch	6	-0.000160888	0.00101473	-0.158552	0.874035	0.110281	0.8784	0.977197
PGS001161	Whole body impedance	HP:0012304	Hypoplastic aortic arch	6	-0.00149463	0.00102596	-1.45681	0.145302	0.198852	0.1513	0.977197
PGS001164	Testicular cancer	HP:0012304	Hypoplastic aortic arch	6	-0.000739708	0.0010323	-0.716562	0.473715	0.130919	0.4707	0.977197
PGS001165	Arm fat free mass (L)	HP:0012304	Hypoplastic aortic arch	6	0.000277428	0.00102342	0.271078	0.786354	0.112324	0.7887	0.977197
PGS001166	Leg fat free mass (L)	HP:0012304	Hypoplastic aortic arch	6	0.000117291	0.00101558	0.115492	0.908065	0.109782	0.9099	0.977197
PGS001167	Leg fat-free mass (R)	HP:0012304	Hypoplastic aortic arch	6	-0.000146122	0.00101445	-0.14404	0.885481	0.110095	0.8816	0.977197
PGS001172	Eosinophill count	HP:0012304	Hypoplastic aortic arch	6	0.000457003	0.00102568	0.445562	0.655955	0.11761	0.6619	0.977197
PGS001174	Cholelithiasis (time-to-event)	HP:0012304	Hypoplastic aortic arch	6	-0.00132265	0.00103457	-1.27846	0.201214	0.178263	0.1979	0.977197
PGS001180	Lung function (FEV1/FVC)	HP:0012304	Hypoplastic aortic arch	6	-0.00111256	0.00104634	-1.06329	0.287758	0.156988	0.2864	0.977197
PGS001181	Other hypothyroidism (time-to-event)	HP:0012304	Hypoplastic aortic arch	6	0.000842383	0.00102727	0.820024	0.412285	0.137636	0.4139	0.977197
PGS001185	Intra-ocular pressure, Goldmann-correlated ¬Æ	HP:0012304	Hypoplastic aortic arch	6	0.00174478	0.001026	1.70057	0.089155	0.231318	0.0908	0.977197
PGS001192	Gonarthrosis [arthrosis of knee] (time-to-event)	HP:0012304	Hypoplastic aortic arch	6	-0.000601726	0.00102539	-0.586827	0.557376	0.123773	0.5573	0.977197
PGS001230	Body weight	HP:0012304	Hypoplastic aortic arch	6	0.000322261	0.00101496	0.31751	0.750884	0.11348	0.7556	0.977197
PGS001233	Heart rate (AR)	HP:0012304	Hypoplastic aortic arch	6	-0.00172479	0.00102442	-1.68368	0.0923756	0.228907	0.0893	0.977197
PGS001234	Left arm mass (predicted)	HP:0012304	Hypoplastic aortic arch	6	0.00037948	0.00102636	0.369734	0.711614	0.114997	0.7086	0.977197
PGS001235	Right arm mass (predicted)	HP:0012304	Hypoplastic aortic arch	6	0.000392597	0.00102258	0.383927	0.701067	0.115449	0.7018	0.977197
PGS001236	Lung function (FEV1)	HP:0012304	Hypoplastic aortic arch	6	-0.000613368	0.00104687	-0.585908	0.557994	0.123728	0.5594	0.977197
PGS001237	Lung function (FVC)	HP:0012304	Hypoplastic aortic arch	6	-0.00119312	0.00103107	-1.15717	0.247319	0.165791	0.2444	0.977197
PGS001242	Ankle spacing width (L)	HP:0012304	Hypoplastic aortic arch	6	0.000501531	0.00101637	0.493453	0.621738	0.11951	0.6176	0.977197
PGS001243	Ankle spacing width (R)	HP:0012304	Hypoplastic aortic arch	6	0.000899202	0.00102528	0.877031	0.380559	0.141723	0.3851	0.977197
PGS001250	Calculus of kidney and ureter (time-to-event)	HP:0012304	Hypoplastic aortic arch	6	0.000299108	0.00103875	0.28795	0.77341	0.112723	0.7707	0.977197
PGS001254	Dupuytren's contracture	HP:0012304	Hypoplastic aortic arch	6	0.000621826	0.00103996	0.597931	0.549943	0.124329	0.5747	0.977197
PGS001255	Otosclerosis (time-to-event)	HP:0012304	Hypoplastic aortic arch	6	-0.000812433	0.00102063	-0.796008	0.426107	0.135996	0.4249	0.977197
PGS001257	Childhood sunburn	HP:0012304	Hypoplastic aortic arch	6	9.42957e-05	0.00102861	0.0916731	0.926965	0.109573	0.9271	0.977197
PGS001258	Radius fracture	HP:0012304	Hypoplastic aortic arch	6	-0.00110167	0.00103719	-1.06216	0.288269	0.156887	0.2911	0.977197
PGS001259	Hayfever/allergic rhinitis	HP:0012304	Hypoplastic aortic arch	6	0.000742968	0.00104222	0.712872	0.475995	0.130696	0.4731	0.977197
PGS001262	Vascular/heart problems diagnosed by doctor Angina	HP:0012304	Hypoplastic aortic arch	6	0.000886067	0.00102784	0.862063	0.38874	0.140623	0.3874	0.977197
PGS001263	Atrial flutter	HP:0012304	Hypoplastic aortic arch	6	0.00169358	0.00105028	1.6125	0.106986	0.219013	0.1037	0.977197
PGS001264	Deep vein thrombosis	HP:0012304	Hypoplastic aortic arch	6	-0.000559483	0.00102263	-0.547101	0.584361	0.12187	0.584	0.977197
PGS001274	Osteoporosis without pathological fracture (time-to-event)	HP:0012304	Hypoplastic aortic arch	6	-0.00148717	0.00102545	-1.45027	0.147116	0.19805	0.1438	0.977197
PGS001275	Other retinal disorders (time-to-event)	HP:0012304	Hypoplastic aortic arch	6	0.000450659	0.0010363	0.434872	0.663695	0.117212	0.6583	0.977197
PGS001277	PE +/- DVT	HP:0012304	Hypoplastic aortic arch	6	-0.000594517	0.00101797	-0.58402	0.559262	0.123634	0.5662	0.977197
PGS001278	previously: Blood clot in the leg (DVT) or lung	HP:0012304	Hypoplastic aortic arch	6	0.000175443	0.00102721	0.170795	0.864399	0.110451	0.8628	0.977197
PGS001279	previously: Blood clot in the lung	HP:0012304	Hypoplastic aortic arch	6	-0.00108312	0.00102539	-1.05631	0.290936	0.156363	0.2941	0.977197
PGS001280	PE (time-to-event)	HP:0012304	Hypoplastic aortic arch	6	-0.000629707	0.00101841	-0.618325	0.53642	0.125377	0.5341	0.977197
PGS001281	Migraine	HP:0012304	Hypoplastic aortic arch	6	-0.00077046	0.00103692	-0.743026	0.457539	0.132551	0.4592	0.977197
PGS001282	Migraine (time-to-event)	HP:0012304	Hypoplastic aortic arch	6	-0.00175721	0.0010484	-1.67608	0.0938541	0.227831	0.0963	0.977197
PGS001284	Allergic disease (hay fever, allergic rhinitis, or eczema)	HP:0012304	Hypoplastic aortic arch	6	-0.000259616	0.00104464	-0.248522	0.803752	0.111829	0.8027	0.977197
PGS001285	Allergic disease (hay fever, rhinitis, or eczema) (diagnosed by doctor)	HP:0012304	Hypoplastic aortic arch	6	-0.000178581	0.00104428	-0.171008	0.864232	0.110454	0.8616	0.977197
PGS001287	Psoriatic arthropathy	HP:0012304	Hypoplastic aortic arch	6	-0.000491546	0.00103179	-0.476399	0.633834	0.118811	0.6346	0.977197
PGS001292	Family history of prostate cancer	HP:0012304	Hypoplastic aortic arch	6	0.00041615	0.00104159	0.399533	0.689537	0.115966	0.6845	0.977197
PGS001293	Other diseases of liver (time-to-event)	HP:0012304	Hypoplastic aortic arch	6	0.000404883	0.00101532	0.398774	0.690096	0.11594	0.6942	0.977197
PGS001294	Non-insulin-dependent diabetes (time-to-event)	HP:0012304	Hypoplastic aortic arch	6	-0.000627398	0.0010339	-0.606825	0.544026	0.124782	0.5489	0.977197
PGS001296	Insulin-dependent diabetes mellitus (time-to-event)	HP:0012304	Hypoplastic aortic arch	6	-0.000420619	0.0010233	-0.411043	0.681078	0.11636	0.6905	0.977197
PGS001298	Obesity (time-to-event)	HP:0012304	Hypoplastic aortic arch	6	-9.97343e-05	0.00103023	-0.0968079	0.922887	0.109614	0.9245	0.977197
PGS001301	Malabsorption/coeliac disease	HP:0012304	Hypoplastic aortic arch	6	-0.000265204	0.00101485	-0.261323	0.793866	0.112105	0.7864	0.977197
PGS001303	Other cataract (time-to-event)	HP:0012304	Hypoplastic aortic arch	6	0.000139382	0.00102476	0.136015	0.891821	0.11	0.8937	0.977197
PGS001308	Sjogren's syndrome/sicca syndrome	HP:0012304	Hypoplastic aortic arch	6	-0.00056799	0.00104538	-0.543333	0.586952	0.121696	0.5912	0.977197
PGS001309	Other rheumatoid arthritis (time-to-event)	HP:0012304	Hypoplastic aortic arch	6	0.000421658	0.00104093	0.405078	0.685457	0.116154	0.6828	0.977197
PGS001314	Acute myocardial infarction (time-to-event)	HP:0012304	Hypoplastic aortic arch	6	-0.00128337	0.00102115	-1.25679	0.208953	0.175944	0.2074	0.977197
PGS001317	Vascular/heart problems diagnosed by doctor Heart attack	HP:0012304	Hypoplastic aortic arch	6	-0.000164415	0.00102735	-0.160039	0.872864	0.110301	0.8759	0.977197
PGS001318	Disorders of lipoprotein metabolism and other lipidaemias (time-to-event)	HP:0012304	Hypoplastic aortic arch	6	0.000804611	0.00101673	0.79137	0.428807	0.135685	0.4227	0.977197
PGS001319	Other metabolic disorders (time-to-event)	HP:0012304	Hypoplastic aortic arch	6	0.00158052	0.00101916	1.5508	0.121083	0.210779	0.1526	0.977197
PGS001321	Eye problems/disorders (Glaucoma)	HP:0012304	Hypoplastic aortic arch	6	-0.000895108	0.0010325	-0.866932	0.386067	0.140979	0.3801	0.977197
PGS001324	Family history of high blood pressure	HP:0012304	Hypoplastic aortic arch	6	0.000807612	0.00102839	0.785315	0.432347	0.135282	0.435	0.977197
PGS001326	Emphysema	HP:0012304	Hypoplastic aortic arch	6	0.00141935	0.0010338	1.37295	0.169898	0.188838	0.1782	0.977197
PGS001327	Diabetes	HP:0012304	Hypoplastic aortic arch	6	-0.000102715	0.00103891	-0.0988686	0.921251	0.109631	0.923	0.977197
PGS001328	Family history of diabetes	HP:0012304	Hypoplastic aortic arch	6	0.000449272	0.00103925	0.432305	0.665559	0.117118	0.6774	0.977197
PGS001329	Unspecified diabetes mellitus (time-to-event)	HP:0012304	Hypoplastic aortic arch	6	0.000807398	0.00103459	0.780402	0.435233	0.134957	0.4292	0.977197
PGS001330	Crohn's disease [regional enteritis] (time-to-event)	HP:0012304	Hypoplastic aortic arch	6	-0.000346953	0.00105175	-0.329882	0.741518	0.113818	0.7411	0.977197
PGS001331	Crohns disease	HP:0012304	Hypoplastic aortic arch	6	-0.000230813	0.00104737	-0.220374	0.825599	0.111271	0.8246	0.977197
PGS001333	Chronic obstructive pulmonary disease (algorithmically-defined)	HP:0012304	Hypoplastic aortic arch	6	0.000401251	0.00102018	0.393316	0.694122	0.115757	0.6895	0.977197
PGS001334	Other chronic obstructive pulmonary disease (time-to-event)	HP:0012304	Hypoplastic aortic arch	6	0.00134956	0.00104035	1.29721	0.194684	0.180302	0.1872	0.977197
PGS001335	Vascular/heart problems diagnosed by doctor High BP	HP:0012304	Hypoplastic aortic arch	6	0.000768885	0.00101041	0.760961	0.446756	0.133691	0.4482	0.977197
PGS001337	Family history of breast cancer	HP:0012304	Hypoplastic aortic arch	6	0.000117243	0.00103067	0.113754	0.909442	0.109765	0.9095	0.977197
PGS001339	Atrial fibrillation and flutter (time-to-event)	HP:0012304	Hypoplastic aortic arch	6	0.00104327	0.0010583	0.985803	0.32433	0.150282	0.3299	0.977197
PGS001343	Asthma (algorithmically-defined)	HP:0012304	Hypoplastic aortic arch	6	-0.000506333	0.00104666	-0.483761	0.6286	0.11911	0.6338	0.977197
PGS001344	Asthma (diagnosed by doctor)	HP:0012304	Hypoplastic aortic arch	6	-0.000152645	0.00104367	-0.146258	0.88373	0.110122	0.8813	0.977197
PGS001347	Family history of Alzheimer's/dementia	HP:0012304	Hypoplastic aortic arch	6	-0.000466559	0.00106713	-0.437208	0.662001	0.117298	0.6735	0.977197
PGS001351	Fasting insulin	HP:0012304	Hypoplastic aortic arch	6	0.00159875	0.00103294	1.54777	0.121811	0.210383	0.1203	0.977197
PGS001352	Glycated haemoglobin levels (HbA1c)	HP:0012304	Hypoplastic aortic arch	6	0.000968658	0.00103673	0.93434	0.350224	0.146108	0.3482	0.977197
PGS001358	3mm cylindrical power (R)	HP:0012304	Hypoplastic aortic arch	6	0.000710161	0.00102616	0.69206	0.488968	0.12946	0.4933	0.977197
PGS001359	3mm strong meridian (L)	HP:0012304	Hypoplastic aortic arch	6	-0.000709666	0.00102822	-0.690189	0.490143	0.129351	0.4953	0.977197
PGS001360	3mm strong meridian (R)	HP:0012304	Hypoplastic aortic arch	6	-0.000123969	0.00102665	-0.120751	0.903898	0.109835	0.8994	0.977197
PGS001361	3mm strong meridian angle (L)	HP:0012304	Hypoplastic aortic arch	6	-0.000275821	0.00104387	-0.26423	0.791626	0.112169	0.7834	0.977197
PGS001362	3mm weak meridian (L)	HP:0012304	Hypoplastic aortic arch	6	-0.00055895	0.00102586	-0.544862	0.5859	0.121766	0.5853	0.977197
PGS001363	3mm weak meridian (R)	HP:0012304	Hypoplastic aortic arch	6	-0.000619586	0.00103145	-0.600695	0.548101	0.124469	0.5538	0.977197
PGS001365	6mm strong meridian (L)	HP:0012304	Hypoplastic aortic arch	6	-0.0007418	0.00103092	-0.719549	0.471874	0.1311	0.4682	0.977197
PGS001366	6mm strong meridian (R)	HP:0012304	Hypoplastic aortic arch	6	-0.000250195	0.00102898	-0.243149	0.807911	0.111717	0.8042	0.977197
PGS001368	6mm weak meridian (R)	HP:0012304	Hypoplastic aortic arch	6	-0.000297665	0.00102228	-0.291179	0.77094	0.112802	0.773	0.977197
PGS001369	Acute appendicitis (time-to-event)	HP:0012304	Hypoplastic aortic arch	6	0.000905266	0.00103296	0.876377	0.380914	0.141674	0.3897	0.977197
PGS001370	Age asthma diagnosed	HP:0012304	Hypoplastic aortic arch	6	-0.000251158	0.00105245	-0.238643	0.811403	0.111626	0.815	0.977197
PGS001371	Age diabetes diagnosed	HP:0012304	Hypoplastic aortic arch	6	0.00124432	0.00101517	1.22572	0.220425	0.172688	0.2319	0.977197
PGS001373	Age started wearing glasses or contact lenses	HP:0012304	Hypoplastic aortic arch	6	0.000633731	0.00102648	0.617384	0.537041	0.125328	0.5357	0.977197
PGS001374	Age stopped smoking	HP:0012304	Hypoplastic aortic arch	6	0.00110949	0.00103601	1.07093	0.284311	0.157676	0.2808	0.977197
PGS001375	Average heart rate	HP:0012304	Hypoplastic aortic arch	6	0.000677492	0.00103074	0.657287	0.51106	0.127478	0.5063	0.977197
PGS001376	Average number of times bowels opened per day	HP:0012304	Hypoplastic aortic arch	6	-0.000114623	0.00104338	-0.109858	0.912531	0.109728	0.9138	0.977197
PGS001378	Basophill count	HP:0012304	Hypoplastic aortic arch	6	0.000839031	0.00101292	0.828332	0.407566	0.138214	0.4034	0.977197
PGS001379	Body surface area	HP:0012304	Hypoplastic aortic arch	6	0.000895679	0.00103192	0.867976	0.385496	0.141055	0.3832	0.977197
PGS001383	Corneal resistance factor (R)	HP:0012304	Hypoplastic aortic arch	6	0.0012447	0.00103392	1.20387	0.228762	0.170446	0.2283	0.977197
PGS001384	Degree bothered by feeling tired all the time in the last 3 months	HP:0012304	Hypoplastic aortic arch	6	0.000109404	0.00101013	0.108307	0.913761	0.109714	0.911	0.977197
PGS001385	Degree bothered by headaches in the last 3 months	HP:0012304	Hypoplastic aortic arch	6	-0.00142141	0.00102783	-1.38292	0.166819	0.189998	0.1632	0.977197
PGS001386	Degree bothered by pain in arms/legs/joints in the past 3 months	HP:0012304	Hypoplastic aortic arch	6	-0.000378006	0.00104241	-0.362626	0.716917	0.114777	0.7224	0.977197
PGS001387	Degree bothered by urinary frequency/bladder irritability in the last 3 months	HP:0012304	Hypoplastic aortic arch	6	0.00120152	0.00102272	1.17483	0.240183	0.167529	0.2389	0.977197
PGS001390	Duodenal ulcer (time-to-event)	HP:0012304	Hypoplastic aortic arch	6	-0.000453189	0.00103961	-0.435924	0.662932	0.117251	0.6625	0.977197
PGS001392	Family history of lung cancer	HP:0012304	Hypoplastic aortic arch	6	-0.00042334	0.00101891	-0.415484	0.677825	0.116515	0.6814	0.977197
PGS001393	Father's age at death	HP:0012304	Hypoplastic aortic arch	6	-0.000560735	0.00103168	-0.543517	0.586825	0.121704	0.5875	0.977197
PGS001395	Frequency of discomfort/pain in abdomen in last 3 months	HP:0012304	Hypoplastic aortic arch	6	-9.48638e-05	0.00103207	-0.0919157	0.926773	0.109575	0.9245	0.977197
PGS001397	Frequency of walking for pleasure in last 4 weeks	HP:0012304	Hypoplastic aortic arch	6	-0.000916193	0.00103153	-0.888187	0.374531	0.142555	0.378	0.977197
PGS001398	Friendship satisfaction	HP:0012304	Hypoplastic aortic arch	6	-0.000944039	0.00105037	-0.898772	0.368865	0.143354	0.3749	0.977197
PGS001399	GE / gI antigen for Varicella Zoster Virus	HP:0012304	Hypoplastic aortic arch	6	-0.000657498	0.00103184	-0.637212	0.524049	0.126379	0.5388	0.977197
PGS001401	Health satisfaction	HP:0012304	Hypoplastic aortic arch	6	-0.00122953	0.00102974	-1.19403	0.232587	0.16945	0.2367	0.977197
PGS001403	Heel bone mineral density (BMD) (L)	HP:0012304	Hypoplastic aortic arch	6	0.00130088	0.00104754	1.24184	0.214419	0.174367	0.2133	0.977197
PGS001404	Heel bone mineral density (BMD) (R)	HP:0012304	Hypoplastic aortic arch	6	0.00135825	0.00105485	1.28763	0.198001	0.179256	0.201	0.977197
PGS001407	HTLV-1 gag antigen for Human T-Lymphotropic Virus 1	HP:0012304	Hypoplastic aortic arch	6	-0.000179422	0.0010428	-0.172058	0.863406	0.11047	0.8625	0.977197
PGS001409	Intra-ocular pressure, corneal-compensated (L)	HP:0012304	Hypoplastic aortic arch	6	0.00115083	0.00102825	1.11921	0.263165	0.162142	0.2671	0.977197
PGS001410	Intra-ocular pressure, corneal-compensated (R)	HP:0012304	Hypoplastic aortic arch	6	0.000113707	0.00105363	0.107919	0.914069	0.109711	0.9158	0.977197
PGS001412	LV ejection fraction	HP:0012304	Hypoplastic aortic arch	6	-0.000110862	0.00104288	-0.106304	0.91535	0.109696	0.9162	0.977197
PGS001413	LV stroke volume	HP:0012304	Hypoplastic aortic arch	6	0.000397706	0.00103927	0.382678	0.701993	0.115408	0.703	0.977197
PGS001414	Lymphocyte %	HP:0012304	Hypoplastic aortic arch	6	0.00181551	0.00100696	1.80296	0.0715225	0.246442	0.0678	0.977197
PGS001415	Mean FA in anterior limb of internal capsule on FA skeleton (L)	HP:0012304	Hypoplastic aortic arch	6	-0.000251238	0.00102905	-0.244146	0.807139	0.111738	0.8072	0.977197
PGS001416	Mean FA in anterior limb of internal capsule on FA skeleton (R)	HP:0012304	Hypoplastic aortic arch	6	-0.000985362	0.00105144	-0.937154	0.348775	0.146331	0.3492	0.977197
PGS001417	Mean FA in body of corpus callosum on FA skeleton	HP:0012304	Hypoplastic aortic arch	6	-0.000873607	0.00104919	-0.832652	0.405125	0.138517	0.4122	0.977197
PGS001418	Mean FA in cerebral peduncle on FA skeleton (L)	HP:0012304	Hypoplastic aortic arch	6	-0.0011725	0.00104156	-1.12571	0.260403	0.162758	0.2621	0.977197
PGS001419	Mean FA in cingulum cingulate gyrus on FA skeleton (L)	HP:0012304	Hypoplastic aortic arch	6	-0.000441752	0.0010574	-0.417772	0.676152	0.116596	0.6707	0.977197
PGS001420	Mean FA in cingulum cingulate gyrus on FA skeleton (R)	HP:0012304	Hypoplastic aortic arch	6	-0.000341007	0.00106056	-0.321535	0.747834	0.113588	0.738	0.977197
PGS001421	Mean FA in cingulum hippocampus on FA skeleton (L)	HP:0012304	Hypoplastic aortic arch	6	0.000685816	0.00103922	0.659937	0.509359	0.127625	0.5133	0.977197
PGS001423	Mean FA in corticospinal tract on FA skeleton (R)	HP:0012304	Hypoplastic aortic arch	6	-0.000849707	0.00101617	-0.836183	0.403137	0.138766	0.4037	0.977197
PGS001425	Mean FA in fornix cres+stria terminalis on FA skeleton (R)	HP:0012304	Hypoplastic aortic arch	6	-0.00013526	0.00103937	-0.130137	0.896469	0.109934	0.8959	0.977197
PGS001426	Mean FA in fornix on FA skeleton	HP:0012304	Hypoplastic aortic arch	6	0.00105159	0.00103871	1.01239	0.311453	0.152526	0.3107	0.977197
PGS001427	Mean FA in genu of corpus callosum on FA skeleton	HP:0012304	Hypoplastic aortic arch	6	-0.00139959	0.00106247	-1.3173	0.187867	0.182518	0.1887	0.977197
PGS001428	Mean FA in inferior cerebellar peduncle on FA skeleton (R)	HP:0012304	Hypoplastic aortic arch	6	0.000578996	0.00101437	0.570794	0.568193	0.122989	0.5719	0.977197
PGS001429	Mean FA in middle cerebellar peduncle on FA skeleton	HP:0012304	Hypoplastic aortic arch	6	-0.000331231	0.00104607	-0.316644	0.751542	0.113456	0.7503	0.977197
PGS001432	Mean FA in posterior thalamic radiation on FA skeleton (L)	HP:0012304	Hypoplastic aortic arch	6	-0.00105742	0.00102698	-1.02964	0.303282	0.154014	0.3064	0.977197
PGS001434	Mean FA in retrolenticular part of internal capsule on FA skeleton (L)	HP:0012304	Hypoplastic aortic arch	6	-0.000890027	0.00102521	-0.868143	0.385404	0.141068	0.3857	0.977197
PGS001435	Mean FA in retrolenticular part of internal capsule on FA skeleton (R)	HP:0012304	Hypoplastic aortic arch	6	-0.000920981	0.00104115	-0.884581	0.376472	0.142285	0.3807	0.977197
PGS001436	Mean FA in sagittal stratum on FA skeleton (L)	HP:0012304	Hypoplastic aortic arch	6	-0.000448514	0.00104365	-0.429753	0.667414	0.117025	0.6664	0.977197
PGS001437	Mean FA in sagittal stratum on FA skeleton (R)	HP:0012304	Hypoplastic aortic arch	6	0.000157925	0.00105006	0.150396	0.880465	0.110174	0.8823	0.977197
PGS001438	Mean FA in splenium of corpus callosum on FA skeleton	HP:0012304	Hypoplastic aortic arch	6	-0.00108175	0.00101563	-1.0651	0.286938	0.157151	0.2875	0.977197
PGS001439	Mean FA in superior cerebellar peduncle on FA skeleton (L)	HP:0012304	Hypoplastic aortic arch	6	-0.000321369	0.00102649	-0.313076	0.754251	0.113361	0.7521	0.977197
PGS001440	Mean FA in superior cerebellar peduncle on FA skeleton (R)	HP:0012304	Hypoplastic aortic arch	6	0.000503535	0.00102958	0.489067	0.62484	0.119328	0.6266	0.977197
PGS001443	Mean FA in superior fronto-occipital fasciculus on FA skeleton (L)	HP:0012304	Hypoplastic aortic arch	6	-0.000503611	0.00102319	-0.492195	0.622627	0.119458	0.632	0.977197
PGS001444	Mean FA in superior fronto-occipital fasciculus on FA skeleton (R)	HP:0012304	Hypoplastic aortic arch	6	0.000184286	0.00101937	0.180784	0.856552	0.1106	0.8578	0.977197
PGS001446	Mean FA in superior longitudinal fasciculus on FA skeleton (R)	HP:0012304	Hypoplastic aortic arch	6	-0.00105337	0.00103096	-1.02173	0.307012	0.153328	0.3097	0.977197
PGS001447	Mean FA in tapetum on FA skeleton (L)	HP:0012304	Hypoplastic aortic arch	6	0.00155568	0.00104115	1.4942	0.135257	0.203508	0.1391	0.977197
PGS001448	Mean FA in tapetum on FA skeleton (R)	HP:0012304	Hypoplastic aortic arch	6	0.000761871	0.00102586	0.742663	0.457759	0.132528	0.4608	0.977197
PGS001450	Mean ICVF in anterior corona radiata on FA skeleton (L)	HP:0012304	Hypoplastic aortic arch	6	-0.000633106	0.00102936	-0.61505	0.538581	0.125207	0.5406	0.977197
PGS001451	Mean ICVF in anterior corona radiata on FA skeleton (R)	HP:0012304	Hypoplastic aortic arch	6	-0.000908818	0.00103303	-0.87976	0.379078	0.141925	0.3819	0.977197
PGS001452	Mean ICVF in anterior limb of internal capsule on FA skeleton (L)	HP:0012304	Hypoplastic aortic arch	6	-0.000289677	0.0010414	-0.278161	0.780913	0.112489	0.7756	0.977197
PGS001453	Mean ICVF in anterior limb of internal capsule on FA skeleton (R)	HP:0012304	Hypoplastic aortic arch	6	0.00071149	0.00104192	0.682866	0.494758	0.128926	0.4902	0.977197
PGS001454	Mean ICVF in body of corpus callosum on FA skeleton	HP:0012304	Hypoplastic aortic arch	6	-0.000754335	0.00102164	-0.738354	0.460372	0.132258	0.4645	0.977197
PGS001455	Mean ICVF in cerebral peduncle on FA skeleton (L)	HP:0012304	Hypoplastic aortic arch	6	0.00024114	0.00103472	0.233049	0.815744	0.111514	0.8198	0.977197
PGS001456	Mean ICVF in cerebral peduncle on FA skeleton (R)	HP:0012304	Hypoplastic aortic arch	6	0.000879807	0.00102971	0.854423	0.392957	0.140069	0.3871	0.977197
PGS001457	Mean ICVF in cingulum cingulate gyrus on FA skeleton (L)	HP:0012304	Hypoplastic aortic arch	6	-0.000444748	0.00103325	-0.430434	0.666919	0.11705	0.6737	0.977197
PGS001458	Mean ICVF in cingulum cingulate gyrus on FA skeleton (R)	HP:0012304	Hypoplastic aortic arch	6	0.000210917	0.00103439	0.203905	0.838445	0.110976	0.8412	0.977197
PGS001459	Mean ICVF in cingulum hippocampus on FA skeleton (L)	HP:0012304	Hypoplastic aortic arch	6	-8.84572e-05	0.00101887	-0.0868186	0.930823	0.109537	0.9306	0.977197
PGS001460	Mean ICVF in cingulum hippocampus on FA skeleton (R)	HP:0012304	Hypoplastic aortic arch	6	0.000853527	0.00102356	0.833878	0.404434	0.138604	0.406	0.977197
PGS001461	Mean ICVF in external capsule on FA skeleton (L)	HP:0012304	Hypoplastic aortic arch	6	-0.00119133	0.00102146	-1.16631	0.243607	0.166687	0.2394	0.977197
PGS001462	Mean ICVF in external capsule on FA skeleton (R)	HP:0012304	Hypoplastic aortic arch	6	-0.00123503	0.00102061	-1.21008	0.226369	0.171079	0.2269	0.977197
PGS001463	Mean ICVF in fornix cres+stria terminalis on FA skeleton (L)	HP:0012304	Hypoplastic aortic arch	6	-0.000727378	0.00102389	-0.71041	0.47752	0.130548	0.4841	0.977197
PGS001464	Mean ICVF in fornix cres+stria terminalis on FA skeleton (R)	HP:0012304	Hypoplastic aortic arch	6	-0.000599625	0.00102834	-0.583101	0.559881	0.123589	0.5533	0.977197
PGS001466	Mean ICVF in genu of corpus callosum on FA skeleton	HP:0012304	Hypoplastic aortic arch	6	-0.00115963	0.0010277	-1.12837	0.259279	0.163011	0.265	0.977197
PGS001470	Mean ICVF in medial lemniscus on FA skeleton (R)	HP:0012304	Hypoplastic aortic arch	6	-0.00179215	0.00102468	-1.74899	0.0804216	0.238362	0.0817	0.977197
PGS001471	Mean ICVF in middle cerebellar peduncle on FA skeleton	HP:0012304	Hypoplastic aortic arch	6	0.000108218	0.0010242	0.105661	0.91586	0.10969	0.9197	0.977197
PGS001472	Mean ICVF in posterior corona radiata on FA skeleton (L)	HP:0012304	Hypoplastic aortic arch	6	-0.000496209	0.00103984	-0.477199	0.633264	0.118843	0.6379	0.977197
PGS001473	Mean ICVF in posterior corona radiata on FA skeleton (R)	HP:0012304	Hypoplastic aortic arch	6	-0.000841681	0.00102817	-0.81862	0.413086	0.137539	0.4153	0.977197
PGS001475	Mean ICVF in posterior limb of internal capsule on FA skeleton (R)	HP:0012304	Hypoplastic aortic arch	6	-0.000170152	0.0010275	-0.165599	0.868487	0.110377	0.8688	0.977197
PGS001476	Mean ICVF in posterior thalamic radiation on FA skeleton (L)	HP:0012304	Hypoplastic aortic arch	6	-0.00166538	0.00103804	-1.60436	0.108769	0.217907	0.1075	0.977197
PGS001477	Mean ICVF in posterior thalamic radiation on FA skeleton (R)	HP:0012304	Hypoplastic aortic arch	6	-0.00162345	0.0010243	-1.58493	0.113116	0.215294	0.1123	0.977197
PGS001478	Mean ICVF in retrolenticular part of internal capsule on FA skeleton (L)	HP:0012304	Hypoplastic aortic arch	6	-0.000494882	0.00104197	-0.474947	0.634868	0.118753	0.6327	0.977197
PGS001479	Mean ICVF in retrolenticular part of internal capsule on FA skeleton (R)	HP:0012304	Hypoplastic aortic arch	6	-0.000233235	0.00103637	-0.225049	0.821961	0.111359	0.8241	0.977197
PGS001480	Mean ICVF in sagittal stratum on FA skeleton (L)	HP:0012304	Hypoplastic aortic arch	6	-0.000728477	0.00103712	-0.702404	0.482496	0.13007	0.4825	0.977197
PGS001481	Mean ICVF in sagittal stratum on FA skeleton (R)	HP:0012304	Hypoplastic aortic arch	6	-0.00172182	0.00103641	-1.66134	0.0967783	0.225756	0.0994	0.977197
PGS001482	Mean ICVF in superior cerebellar peduncle on FA skeleton (L)	HP:0012304	Hypoplastic aortic arch	6	0.000741396	0.00103437	0.716762	0.473592	0.130931	0.4705	0.977197
PGS001483	Mean ICVF in superior cerebellar peduncle on FA skeleton (R)	HP:0012304	Hypoplastic aortic arch	6	0.000515641	0.00103446	0.498462	0.618205	0.11972	0.6231	0.977197
PGS001484	Mean ICVF in superior corona radiata on FA skeleton (L)	HP:0012304	Hypoplastic aortic arch	6	-0.00136036	0.0010222	-1.33082	0.183377	0.18403	0.1805	0.977197
PGS001485	Mean ICVF in superior corona radiata on FA skeleton (R)	HP:0012304	Hypoplastic aortic arch	6	-0.0010332	0.0010189	-1.01404	0.310669	0.152667	0.311	0.977197
PGS001486	Mean ICVF in superior fronto-occipital fasciculus on FA skeleton (L)	HP:0012304	Hypoplastic aortic arch	6	-0.00106846	0.00102889	-1.03845	0.299165	0.154783	0.2965	0.977197
PGS001487	Mean ICVF in superior fronto-occipital fasciculus on FA skeleton (R)	HP:0012304	Hypoplastic aortic arch	6	-0.00061152	0.00101552	-0.602176	0.547114	0.124545	0.5534	0.977197
PGS001488	Mean ICVF in superior longitudinal fasciculus on FA skeleton (L)	HP:0012304	Hypoplastic aortic arch	6	-0.000873602	0.00103846	-0.841251	0.400292	0.139126	0.4065	0.977197
PGS001489	Mean ICVF in superior longitudinal fasciculus on FA skeleton (R)	HP:0012304	Hypoplastic aortic arch	6	-0.000314198	0.00103855	-0.302536	0.76227	0.113087	0.7677	0.977197
PGS001490	Mean ICVF in tapetum on FA skeleton (L)	HP:0012304	Hypoplastic aortic arch	6	-0.000398109	0.001021	-0.389921	0.69663	0.115645	0.696	0.977197
PGS001491	Mean ICVF in uncinate fasciculus on FA skeleton (L)	HP:0012304	Hypoplastic aortic arch	6	-0.000424859	0.00102792	-0.413317	0.679412	0.116439	0.6747	0.977197
PGS001492	Mean ICVF in uncinate fasciculus on FA skeleton (R)	HP:0012304	Hypoplastic aortic arch	6	-0.000522452	0.00102758	-0.508431	0.611199	0.120144	0.6158	0.977197
PGS001493	Mean ISOVF in anterior corona radiata on FA skeleton (L)	HP:0012304	Hypoplastic aortic arch	6	-0.000999856	0.0010441	-0.957623	0.338351	0.147969	0.3309	0.977197
PGS001494	Mean ISOVF in anterior corona radiata on FA skeleton (R)	HP:0012304	Hypoplastic aortic arch	6	-0.00152842	0.00103695	-1.47396	0.140626	0.200973	0.1363	0.977197
PGS001495	Mean ISOVF in body of corpus callosum on FA skeleton	HP:0012304	Hypoplastic aortic arch	6	-0.00131178	0.00106552	-1.23111	0.218402	0.173247	0.2172	0.977197
PGS001496	Mean ISOVF in cingulum cingulate gyrus on FA skeleton (L)	HP:0012304	Hypoplastic aortic arch	6	0.00137771	0.00104729	1.3155	0.188471	0.182318	0.186	0.977197
PGS001497	Mean ISOVF in cingulum cingulate gyrus on FA skeleton (R)	HP:0012304	Hypoplastic aortic arch	6	-0.000773343	0.00104027	-0.743404	0.457311	0.132575	0.4656	0.977197
PGS001500	Mean ISOVF in posterior corona radiata on FA skeleton (L)	HP:0012304	Hypoplastic aortic arch	6	-0.00101317	0.00101004	-1.0031	0.315917	0.151735	0.3187	0.977197
PGS001501	Mean ISOVF in posterior thalamic radiation on FA skeleton (L)	HP:0012304	Hypoplastic aortic arch	6	-0.00100185	0.00103471	-0.968238	0.333024	0.148832	0.3299	0.977197
PGS001502	Mean ISOVF in sagittal stratum on FA skeleton (L)	HP:0012304	Hypoplastic aortic arch	6	-0.0011962	0.00103854	-1.15181	0.249515	0.165268	0.2567	0.977197
PGS001503	Mean ISOVF in sagittal stratum on FA skeleton (R)	HP:0012304	Hypoplastic aortic arch	6	-0.000248775	0.00101991	-0.243918	0.807315	0.111733	0.8019	0.977197
PGS001504	Mean ISOVF in superior cerebellar peduncle on FA skeleton (R)	HP:0012304	Hypoplastic aortic arch	6	-0.000441378	0.0010349	-0.426491	0.669789	0.116907	0.6674	0.977197
PGS001505	Mean ISOVF in superior corona radiata on FA skeleton (L)	HP:0012304	Hypoplastic aortic arch	6	-0.00172872	0.00103755	-1.66616	0.0958147	0.226432	0.0964	0.977197
PGS001506	Mean ISOVF in superior corona radiata on FA skeleton (R)	HP:0012304	Hypoplastic aortic arch	6	0.000348754	0.00104982	0.332204	0.739765	0.113883	0.7362	0.977197
PGS001507	Median T2star in caudate (L)	HP:0012304	Hypoplastic aortic arch	6	-0.00011158	0.00103513	-0.107793	0.914169	0.109709	0.9164	0.977197
PGS001508	Median T2star in caudate (R)	HP:0012304	Hypoplastic aortic arch	6	-0.0010977	0.00103856	-1.05694	0.290649	0.156419	0.2946	0.977197
PGS001509	Median T2star in pallidum (L)	HP:0012304	Hypoplastic aortic arch	6	-0.000796371	0.00102621	-0.776029	0.437809	0.134669	0.4435	0.977197
PGS001510	Median T2star in pallidum (R)	HP:0012304	Hypoplastic aortic arch	6	-0.00067346	0.00102047	-0.659949	0.509351	0.127626	0.511	0.977197
PGS001511	Median T2star in putamen (L)	HP:0012304	Hypoplastic aortic arch	6	-0.0003093	0.00104388	-0.296299	0.767028	0.112929	0.7696	0.977197
PGS001512	Median T2star in putamen (R)	HP:0012304	Hypoplastic aortic arch	6	-0.00081738	0.001036	-0.788974	0.430206	0.135525	0.4295	0.977197
PGS001513	Median T2star in thalamus (R)	HP:0012304	Hypoplastic aortic arch	6	-0.00123983	0.00103039	-1.20327	0.228994	0.170385	0.2331	0.977197
PGS001514	Non-cancer illness year/age first occurred	HP:0012304	Hypoplastic aortic arch	6	-0.000479639	0.00103718	-0.462446	0.643804	0.118258	0.6524	0.977197
PGS001516	Other diseases of intestine (time-to-event)	HP:0012304	Hypoplastic aortic arch	6	0.001153	0.00106156	1.08614	0.277528	0.159062	0.2787	0.977197
PGS001519	Position of pulse wave notch	HP:0012304	Hypoplastic aortic arch	6	-0.000698339	0.00102885	-0.67876	0.497356	0.12869	0.495	0.977197
PGS001520	Position of the pulse wave peak	HP:0012304	Hypoplastic aortic arch	6	-0.00143573	0.00103458	-1.38774	0.165348	0.190561	0.1629	0.977197
PGS001522	Psoriatic and enteropathic arthropathies (time-to-event)	HP:0012304	Hypoplastic aortic arch	6	-0.000814779	0.00101654	-0.801522	0.42291	0.136368	0.4308	0.977197
PGS001530	Speed of sound through heel (L)	HP:0012304	Hypoplastic aortic arch	6	0.00158349	0.00104489	1.51546	0.129789	0.206208	0.135	0.977197
PGS001531	Speed of sound through heel (R)	HP:0012304	Hypoplastic aortic arch	6	0.00151908	0.00104649	1.45159	0.146747	0.198212	0.1454	0.977197
PGS001533	Tinnitus severity	HP:0012304	Hypoplastic aortic arch	6	-0.000397267	0.0010467	-0.379543	0.704319	0.115307	0.7029	0.977197
PGS001536	Vitiligo (time-to-event)	HP:0012304	Hypoplastic aortic arch	6	0.000244799	0.00103555	0.236395	0.813146	0.11158	0.8109	0.977197
PGS001537	Volume of accumbens (L)	HP:0012304	Hypoplastic aortic arch	6	0.000587307	0.00102685	0.57195	0.56741	0.123045	0.5705	0.977197
PGS001538	Volume of accumbens (R)	HP:0012304	Hypoplastic aortic arch	6	0.000378109	0.00101424	0.372801	0.70933	0.115093	0.7097	0.977197
PGS001539	Volume of brain stem + 4th ventricle	HP:0012304	Hypoplastic aortic arch	6	-0.000411139	0.0010127	-0.405981	0.684793	0.116185	0.6931	0.977197
PGS001540	Volume of brain, grey+white matter	HP:0012304	Hypoplastic aortic arch	6	0.000306172	0.00101287	0.302283	0.762463	0.113081	0.7717	0.977197
PGS001541	Volume of brain, grey+white matter (normalised for head size)	HP:0012304	Hypoplastic aortic arch	6	-0.000995055	0.00103567	-0.960788	0.336757	0.148225	0.3322	0.977197
PGS001542	Volume of caudate (L)	HP:0012304	Hypoplastic aortic arch	6	-8.38656e-05	0.0010372	-0.0808579	0.935562	0.109495	0.9327	0.977197
PGS001544	Volume of grey matter	HP:0012304	Hypoplastic aortic arch	6	0.000380696	0.00101676	0.374421	0.708125	0.115144	0.709	0.977197
PGS001545	Volume of grey matter (normalised for head size)	HP:0012304	Hypoplastic aortic arch	6	-0.000344393	0.00102481	-0.336057	0.736858	0.113992	0.7355	0.977197
PGS001546	Volume of grey matter in Amygdala (L)	HP:0012304	Hypoplastic aortic arch	6	-0.000903688	0.00100988	-0.894851	0.370958	0.143057	0.3712	0.977197
PGS001547	Volume of grey matter in Brain-Stem	HP:0012304	Hypoplastic aortic arch	6	0.000150334	0.0010389	0.144705	0.884956	0.110103	0.8863	0.977197
PGS001548	Volume of grey matter in Central Opercular Cortex (L)	HP:0012304	Hypoplastic aortic arch	6	-0.00124484	0.00101731	-1.22366	0.221202	0.172475	0.2142	0.977197
PGS001549	Volume of grey matter in Central Opercular Cortex (R)	HP:0012304	Hypoplastic aortic arch	6	-0.000436178	0.00103002	-0.423464	0.671995	0.116798	0.6678	0.977197
PGS001550	Volume of grey matter in Cingulate Gyrus, anterior division (L)	HP:0012304	Hypoplastic aortic arch	6	0.000241918	0.00102999	0.234874	0.814327	0.11155	0.8169	0.977197
PGS001551	Volume of grey matter in Cingulate Gyrus, anterior division (R)	HP:0012304	Hypoplastic aortic arch	6	-0.00102755	0.00101247	-1.0149	0.310257	0.152741	0.3135	0.977197
PGS001552	Volume of grey matter in Cingulate Gyrus, posterior division (R)	HP:0012304	Hypoplastic aortic arch	6	-8.4294e-05	0.00101923	-0.0827039	0.934094	0.109507	0.9331	0.977197
PGS001553	Volume of grey matter in Crus I Cerebellum (R)	HP:0012304	Hypoplastic aortic arch	6	-0.0014373	0.0010319	-1.39287	0.16379	0.191163	0.1571	0.977197
PGS001554	Volume of grey matter in Crus II Cerebellum (L)	HP:0012304	Hypoplastic aortic arch	6	-0.000972471	0.00103605	-0.938636	0.348014	0.146448	0.3507	0.977197
PGS001555	Volume of grey matter in Crus II Cerebellum (R)	HP:0012304	Hypoplastic aortic arch	6	-0.00110896	0.00107064	-1.03579	0.300407	0.15455	0.3008	0.977197
PGS001556	Volume of grey matter in Cuneal Cortex (R)	HP:0012304	Hypoplastic aortic arch	6	-0.000623391	0.00103456	-0.602568	0.546854	0.124564	0.5435	0.977197
PGS001557	Volume of grey matter in Frontal Operculum Cortex (L)	HP:0012304	Hypoplastic aortic arch	6	-0.000141119	0.00103212	-0.136728	0.891257	0.110008	0.8917	0.977197
PGS001558	Volume of grey matter in Frontal Orbital Cortex (L)	HP:0012304	Hypoplastic aortic arch	6	0.000394601	0.00102203	0.386095	0.699461	0.115519	0.7077	0.977197
PGS001559	Volume of grey matter in Frontal Orbital Cortex (R)	HP:0012304	Hypoplastic aortic arch	6	-0.000106667	0.00102687	-0.103875	0.917277	0.109674	0.917	0.977197
PGS001560	Volume of grey matter in Frontal Pole (L)	HP:0012304	Hypoplastic aortic arch	6	0.000958748	0.00103395	0.927264	0.353884	0.145552	0.3546	0.977197
PGS001561	Volume of grey matter in Heschl's Gyrus (includes H1 and H2) (L)	HP:0012304	Hypoplastic aortic arch	6	-0.000677813	0.0010137	-0.668654	0.503781	0.128115	0.5016	0.977197
PGS001562	Volume of grey matter in Heschl's Gyrus (includes H1 and H2) (R)	HP:0012304	Hypoplastic aortic arch	6	-0.00138599	0.00103319	-1.34147	0.179898	0.185231	0.1791	0.977197
PGS001563	Volume of grey matter in Hippocampus (L)	HP:0012304	Hypoplastic aortic arch	6	0.000867299	0.00103816	0.835417	0.403567	0.138712	0.4023	0.977197
PGS001564	Volume of grey matter in Hippocampus (R)	HP:0012304	Hypoplastic aortic arch	6	0.000364432	0.00104321	0.349337	0.726867	0.114377	0.7329	0.977197
PGS001565	Volume of grey matter in I-IV Cerebellum (L)	HP:0012304	Hypoplastic aortic arch	6	-0.0010347	0.00104397	-0.991123	0.321727	0.150726	0.3209	0.977197
PGS001566	Volume of grey matter in I-IV Cerebellum (R)	HP:0012304	Hypoplastic aortic arch	6	-0.000210995	0.00102999	-0.204852	0.837705	0.110992	0.8404	0.977197
PGS001569	Volume of grey matter in Insular Cortex (L)	HP:0012304	Hypoplastic aortic arch	6	0.000609741	0.00103098	0.591416	0.554298	0.124002	0.5567	0.977197
PGS001570	Volume of grey matter in Insular Cortex (R)	HP:0012304	Hypoplastic aortic arch	6	-0.000225748	0.00103469	-0.218179	0.827309	0.11123	0.8275	0.977197
PGS001571	Volume of grey matter in Intracalcarine Cortex (L)	HP:0012304	Hypoplastic aortic arch	6	0.000764143	0.00105999	0.720898	0.471044	0.131182	0.4677	0.977197
PGS001574	Volume of grey matter in Lateral Occipital Cortex, inferior division (R)	HP:0012304	Hypoplastic aortic arch	6	-0.000908756	0.00103414	-0.878758	0.379622	0.141851	0.3788	0.977197
PGS001575	Volume of grey matter in Lateral Occipital Cortex, superior division (R)	HP:0012304	Hypoplastic aortic arch	6	-0.000557052	0.00103108	-0.540259	0.589069	0.121555	0.5943	0.977197
PGS001576	Volume of grey matter in Lingual Gyrus (R)	HP:0012304	Hypoplastic aortic arch	6	-0.00165697	0.00103767	-1.59682	0.11044	0.21689	0.1161	0.977197
PGS001577	Volume of grey matter in Middle Frontal Gyrus (L)	HP:0012304	Hypoplastic aortic arch	6	0.00110147	0.00103983	1.05928	0.28958	0.156629	0.2818	0.977197
PGS001578	Volume of grey matter in Middle Frontal Gyrus (R)	HP:0012304	Hypoplastic aortic arch	6	0.00109786	0.00104133	1.05429	0.291856	0.156183	0.2993	0.977197
PGS001579	Volume of grey matter in Middle Temporal Gyrus, posterior division (R)	HP:0012304	Hypoplastic aortic arch	6	-0.000873164	0.00104367	-0.836631	0.402885	0.138798	0.4032	0.977197
PGS001581	Volume of grey matter in Occipital Pole (R)	HP:0012304	Hypoplastic aortic arch	6	0.0010668	0.00103558	1.03015	0.303045	0.154058	0.3034	0.977197
PGS001582	Volume of grey matter in Paracingulate Gyrus (R)	HP:0012304	Hypoplastic aortic arch	6	-0.000193954	0.00102441	-0.189331	0.84985	0.110733	0.8431	0.977197
PGS001583	Volume of grey matter in Parahippocampal Gyrus, anterior division (L)	HP:0012304	Hypoplastic aortic arch	6	0.000241615	0.00102817	0.234995	0.814233	0.111553	0.8085	0.977197
PGS001584	Volume of grey matter in Parahippocampal Gyrus, anterior division (R)	HP:0012304	Hypoplastic aortic arch	6	0.0015979	0.00103494	1.54396	0.122733	0.209886	0.1199	0.977197
PGS001585	Volume of grey matter in Parahippocampal Gyrus, posterior division (L)	HP:0012304	Hypoplastic aortic arch	6	0.000565087	0.0010164	0.555969	0.578284	0.122283	0.5758	0.977197
PGS001586	Volume of grey matter in Parahippocampal Gyrus, posterior division (R)	HP:0012304	Hypoplastic aortic arch	6	0.000101506	0.00104629	0.0970155	0.922722	0.109616	0.9269	0.977197
PGS001588	Volume of grey matter in Planum Polare (R)	HP:0012304	Hypoplastic aortic arch	6	0.00090007	0.00105031	0.856957	0.391555	0.140252	0.3856	0.977197
PGS001589	Volume of grey matter in Planum Temporale (L)	HP:0012304	Hypoplastic aortic arch	6	-8.86367e-05	0.00103064	-0.0860016	0.931472	0.109531	0.9306	0.977197
PGS001590	Volume of grey matter in Precentral Gyrus (L)	HP:0012304	Hypoplastic aortic arch	6	0.000183217	0.00102534	0.178688	0.858198	0.110568	0.8599	0.977197
PGS001591	Volume of grey matter in Precentral Gyrus (R)	HP:0012304	Hypoplastic aortic arch	6	0.000535456	0.00101092	0.529671	0.59639	0.121076	0.5953	0.977197
PGS001592	Volume of grey matter in Precuneous Cortex (L)	HP:0012304	Hypoplastic aortic arch	6	-0.000523587	0.00100689	-0.520007	0.603108	0.120648	0.5979	0.977197
PGS001593	Volume of grey matter in Putamen (L)	HP:0012304	Hypoplastic aortic arch	6	-0.000541761	0.00102123	-0.530498	0.595816	0.121113	0.5911	0.977197
PGS001594	Volume of grey matter in Putamen (R)	HP:0012304	Hypoplastic aortic arch	6	0.000299592	0.00103646	0.289052	0.772567	0.11275	0.7734	0.977197
PGS001596	Volume of grey matter in Subcallosal Cortex (R)	HP:0012304	Hypoplastic aortic arch	6	0.000783447	0.00103234	0.758902	0.447987	0.133558	0.4409	0.977197
PGS001597	Volume of grey matter in Superior Frontal Gyrus (L)	HP:0012304	Hypoplastic aortic arch	6	0.000390491	0.0010045	0.388743	0.697501	0.115606	0.6984	0.977197
PGS001598	Volume of grey matter in Superior Frontal Gyrus (R)	HP:0012304	Hypoplastic aortic arch	6	0.000406001	0.00102664	0.395466	0.692535	0.115829	0.6987	0.977197
PGS001599	Volume of grey matter in Superior Temporal Gyrus, anterior division (L)	HP:0012304	Hypoplastic aortic arch	6	0.00123888	0.00102304	1.21097	0.226027	0.17117	0.2251	0.977197
PGS001600	Volume of grey matter in Superior Temporal Gyrus, posterior division (L)	HP:0012304	Hypoplastic aortic arch	6	0.000151149	0.00102449	0.147536	0.882722	0.110138	0.885	0.977197
PGS001601	Volume of grey matter in Supracalcarine Cortex (L)	HP:0012304	Hypoplastic aortic arch	6	-0.00162157	0.00105415	-1.53828	0.124114	0.209147	0.1268	0.977197
PGS001602	Volume of grey matter in Supracalcarine Cortex (R)	HP:0012304	Hypoplastic aortic arch	6	-0.00148284	0.00103907	-1.42709	0.153685	0.195236	0.1631	0.977197
PGS001603	Volume of grey matter in Temporal Fusiform Cortex, anterior division (L)	HP:0012304	Hypoplastic aortic arch	6	0.000956455	0.00103585	0.923353	0.355918	0.145246	0.3545	0.977197
PGS001604	Volume of grey matter in Temporal Fusiform Cortex, posterior division (L)	HP:0012304	Hypoplastic aortic arch	6	0.000720594	0.00102885	0.700387	0.483754	0.12995	0.4889	0.977197
PGS001605	Volume of grey matter in Temporal Fusiform Cortex, posterior division (R)	HP:0012304	Hypoplastic aortic arch	6	0.000511677	0.00103585	0.493969	0.621374	0.119532	0.6277	0.977197
PGS001606	Volume of grey matter in Temporal Pole (L)	HP:0012304	Hypoplastic aortic arch	6	9.37449e-05	0.0010344	0.090627	0.927797	0.109565	0.9265	0.977197
PGS001607	Volume of grey matter in Temporal Pole (R)	HP:0012304	Hypoplastic aortic arch	6	-0.000295803	0.00102915	-0.287426	0.773812	0.11271	0.7765	0.977197
PGS001608	Volume of grey matter in Thalamus (L)	HP:0012304	Hypoplastic aortic arch	6	-0.000475603	0.00104202	-0.456424	0.648127	0.118024	0.6556	0.977197
PGS001609	Volume of grey matter in Thalamus (R)	HP:0012304	Hypoplastic aortic arch	6	-0.000350717	0.00102871	-0.340928	0.733188	0.114131	0.7421	0.977197
PGS001610	Volume of grey matter in V Cerebellum (L)	HP:0012304	Hypoplastic aortic arch	6	-0.000154296	0.00104445	-0.14773	0.882568	0.110141	0.8864	0.977197
PGS001612	Volume of grey matter in Ventral Striatum (L)	HP:0012304	Hypoplastic aortic arch	6	-0.000550591	0.00101427	-0.542843	0.587289	0.121673	0.5948	0.977197
PGS001613	Volume of grey matter in Ventral Striatum (R)	HP:0012304	Hypoplastic aortic arch	6	-0.000745686	0.00101093	-0.737621	0.460818	0.132213	0.4591	0.977197
PGS001614	Volume of grey matter in Vermis Crus II Cerebellum	HP:0012304	Hypoplastic aortic arch	6	0.000868391	0.00104283	0.832729	0.405082	0.138523	0.3994	0.977197
PGS001615	Volume of grey matter in Vermis IX Cerebellum	HP:0012304	Hypoplastic aortic arch	6	-0.00123799	0.00101782	-1.21632	0.223984	0.171718	0.2194	0.977197
PGS001616	Volume of grey matter in Vermis VI Cerebellum	HP:0012304	Hypoplastic aortic arch	6	-0.000273243	0.0010345	-0.26413	0.791703	0.112167	0.788	0.977197
PGS001617	Volume of grey matter in Vermis VIIb Cerebellum	HP:0012304	Hypoplastic aortic arch	6	-0.000908132	0.00105437	-0.861307	0.389156	0.140568	0.3973	0.977197
PGS001618	Volume of grey matter in Vermis VIIIa Cerebellum	HP:0012304	Hypoplastic aortic arch	6	-0.0010726	0.00104392	-1.02747	0.304302	0.153825	0.3015	0.977197
PGS001619	Volume of grey matter in Vermis VIIIb Cerebellum	HP:0012304	Hypoplastic aortic arch	6	-0.00155376	0.0010352	-1.50092	0.133508	0.204358	0.1274	0.977197
PGS001620	Volume of grey matter in Vermis X Cerebellum	HP:0012304	Hypoplastic aortic arch	6	-0.00136959	0.00100692	-1.36018	0.173902	0.187365	0.1752	0.977197
PGS001621	Volume of grey matter in VI Cerebellum (L)	HP:0012304	Hypoplastic aortic arch	6	0.000335989	0.00103099	0.325889	0.744537	0.113707	0.7407	0.977197
PGS001622	Volume of grey matter in VI Cerebellum (R)	HP:0012304	Hypoplastic aortic arch	6	-0.00022265	0.0010345	-0.215224	0.829611	0.111176	0.8347	0.977197
PGS001623	Volume of grey matter in VIIb Cerebellum (L)	HP:0012304	Hypoplastic aortic arch	6	-0.00127133	0.00103116	-1.23292	0.217728	0.173435	0.2194	0.977197
PGS001624	Volume of grey matter in VIIb Cerebellum (R)	HP:0012304	Hypoplastic aortic arch	6	-0.0010732	0.00104651	-1.02551	0.305229	0.153655	0.3052	0.977197
PGS001625	Volume of grey matter in VIIIa Cerebellum (L)	HP:0012304	Hypoplastic aortic arch	6	-0.00160142	0.00102955	-1.55546	0.119971	0.21139	0.1228	0.977197
PGS001628	Volume of grey matter in VIIIb Cerebellum (R)	HP:0012304	Hypoplastic aortic arch	6	-0.00180455	0.00104667	-1.72409	0.0848229	0.234714	0.0863	0.977197
PGS001629	Volume of grey matter in X Cerebellum (R)	HP:0012304	Hypoplastic aortic arch	6	-0.000224742	0.00103554	-0.217029	0.828204	0.111209	0.8317	0.977197
PGS001630	Volume of hippocampus (L)	HP:0012304	Hypoplastic aortic arch	6	-0.000163523	0.00103524	-0.157957	0.874504	0.110273	0.8763	0.977197
PGS001631	Volume of pallidum (L)	HP:0012304	Hypoplastic aortic arch	6	-0.000390652	0.00102263	-0.382009	0.702489	0.115387	0.7056	0.977197
PGS001632	Volume of pallidum (R)	HP:0012304	Hypoplastic aortic arch	6	0.000598067	0.00102443	0.583803	0.559409	0.123624	0.563	0.977197
PGS001633	Volume of peripheral cortical grey matter	HP:0012304	Hypoplastic aortic arch	6	0.000272336	0.00100749	0.27031	0.786945	0.112307	0.7833	0.977197
PGS001636	Volume of putamen (R)	HP:0012304	Hypoplastic aortic arch	6	-0.000802566	0.000999164	-0.803238	0.421918	0.136485	0.433	0.977197
PGS001637	Volume of thalamus (L)	HP:0012304	Hypoplastic aortic arch	6	-0.00128428	0.00103788	-1.2374	0.216062	0.173902	0.213	0.977197
PGS001638	Volume of thalamus (R)	HP:0012304	Hypoplastic aortic arch	6	-0.00105992	0.00104394	-1.01531	0.310062	0.152776	0.3068	0.977197
PGS001639	Volume of ventricular cerebrospinal fluid	HP:0012304	Hypoplastic aortic arch	6	-0.000523332	0.00102992	-0.508129	0.611411	0.120132	0.6222	0.977197
PGS001640	Volume of white matter	HP:0012304	Hypoplastic aortic arch	6	-0.000496279	0.00102041	-0.486352	0.626763	0.119216	0.6203	0.977197
PGS001641	Volume of white matter (normalised for head size)	HP:0012304	Hypoplastic aortic arch	6	0.000185176	0.00104494	0.177213	0.859356	0.110546	0.8606	0.977197
PGS001642	Volumetric scaling from T1 head image to standard space	HP:0012304	Hypoplastic aortic arch	6	-9.48183e-05	0.00101559	-0.0933624	0.925624	0.109587	0.9248	0.977197
PGS001643	WA FA in tract acoustic radiation (L)	HP:0012304	Hypoplastic aortic arch	6	-0.000252255	0.0010393	-0.242715	0.808247	0.111708	0.8027	0.977197
PGS001644	WA FA in tract acoustic radiation (R)	HP:0012304	Hypoplastic aortic arch	6	0.00157626	0.00103928	1.51669	0.129479	0.206365	0.1305	0.977197
PGS001645	WA FA in tract anterior thalamic radiation (L)	HP:0012304	Hypoplastic aortic arch	6	-0.00020119	0.00101635	-0.197953	0.843099	0.110875	0.8468	0.977197
PGS001646	WA FA in tract anterior thalamic radiation (R)	HP:0012304	Hypoplastic aortic arch	6	-0.00071333	0.00103844	-0.686923	0.492198	0.129161	0.4917	0.977197
PGS001647	WA FA in tract cingulate gyrus part of cingulum (L)	HP:0012304	Hypoplastic aortic arch	6	-0.00146971	0.00103231	-1.42371	0.154663	0.194829	0.1508	0.977197
PGS001648	WA FA in tract cingulate gyrus part of cingulum (R)	HP:0012304	Hypoplastic aortic arch	6	0.000263871	0.00103561	0.254797	0.798902	0.111962	0.8021	0.977197
PGS001650	WA FA in tract forceps major	HP:0012304	Hypoplastic aortic arch	6	-0.000911531	0.00102718	-0.887408	0.37495	0.142496	0.3799	0.977197
PGS001651	WA FA in tract forceps minor	HP:0012304	Hypoplastic aortic arch	6	-0.000870439	0.00103504	-0.840968	0.400451	0.139105	0.4003	0.977197
PGS001653	WA FA in tract inferior fronto-occipital fasciculus (R)	HP:0012304	Hypoplastic aortic arch	6	-0.00112874	0.0010452	-1.07992	0.280288	0.158493	0.2737	0.977197
PGS001654	WA FA in tract inferior longitudinal fasciculus (L)	HP:0012304	Hypoplastic aortic arch	6	-0.000321084	0.00101438	-0.316533	0.751626	0.113453	0.7541	0.977197
PGS001655	WA FA in tract inferior longitudinal fasciculus (R)	HP:0012304	Hypoplastic aortic arch	6	-0.000466766	0.00104017	-0.448739	0.653661	0.11773	0.6499	0.977197
PGS001656	WA FA in tract posterior thalamic radiation (L)	HP:0012304	Hypoplastic aortic arch	6	-0.000827016	0.00101391	-0.815673	0.41477	0.137335	0.4043	0.977197
PGS001657	WA FA in tract posterior thalamic radiation (R)	HP:0012304	Hypoplastic aortic arch	6	-0.000397081	0.00102925	-0.385798	0.699681	0.11551	0.7089	0.977197
PGS001660	WA FA in tract uncinate fasciculus (R)	HP:0012304	Hypoplastic aortic arch	6	-0.00064038	0.00103254	-0.620197	0.535188	0.125475	0.5325	0.977197
PGS001661	WA ICVF in tract acoustic radiation (L)	HP:0012304	Hypoplastic aortic arch	6	0.000589223	0.00103315	0.570318	0.568516	0.122966	0.5696	0.977197
PGS001664	WA ICVF in tract anterior thalamic radiation (R)	HP:0012304	Hypoplastic aortic arch	6	-0.000482201	0.00102752	-0.469286	0.638908	0.118527	0.6295	0.977197
PGS001665	WA ICVF in tract cingulate gyrus part of cingulum (L)	HP:0012304	Hypoplastic aortic arch	6	-0.00149619	0.00103344	-1.44778	0.147812	0.197745	0.1441	0.977197
PGS001666	WA ICVF in tract cingulate gyrus part of cingulum (R)	HP:0012304	Hypoplastic aortic arch	6	0.00081478	0.00101627	0.801733	0.422788	0.136383	0.4339	0.977197
PGS001667	WA ICVF in tract corticospinal tract (L)	HP:0012304	Hypoplastic aortic arch	6	-0.000136505	0.00102494	-0.133184	0.894059	0.109968	0.9012	0.977197
PGS001668	WA ICVF in tract corticospinal tract (R)	HP:0012304	Hypoplastic aortic arch	6	-0.000125412	0.00102976	-0.121788	0.903077	0.109845	0.9048	0.977197
PGS001669	WA ICVF in tract forceps major	HP:0012304	Hypoplastic aortic arch	6	-0.000306212	0.00102681	-0.298217	0.765564	0.112977	0.7644	0.977197
PGS001670	WA ICVF in tract forceps minor	HP:0012304	Hypoplastic aortic arch	6	-0.00137529	0.00102652	-1.33976	0.180452	0.185038	0.1822	0.977197
PGS001672	WA ICVF in tract inferior fronto-occipital fasciculus (R)	HP:0012304	Hypoplastic aortic arch	6	-0.000827948	0.00103109	-0.802985	0.422064	0.136467	0.4223	0.977197
PGS001674	WA ICVF in tract inferior longitudinal fasciculus (R)	HP:0012304	Hypoplastic aortic arch	6	-0.000118042	0.00103791	-0.11373	0.909461	0.109765	0.9078	0.977197
PGS001675	WA ICVF in tract medial lemniscus (L)	HP:0012304	Hypoplastic aortic arch	6	-0.00103571	0.00100901	-1.02647	0.304777	0.153738	0.3047	0.977197
PGS001676	WA ICVF in tract medial lemniscus (R)	HP:0012304	Hypoplastic aortic arch	6	0.00114626	0.00101899	1.1249	0.260746	0.162681	0.2519	0.977197
PGS001677	WA ICVF in tract middle cerebellar peduncle	HP:0012304	Hypoplastic aortic arch	6	0.000513404	0.00102187	0.502414	0.615423	0.119887	0.611	0.977197
PGS001678	WA ICVF in tract parahippocampal part of cingulum (L)	HP:0012304	Hypoplastic aortic arch	6	-0.00011743	0.00101735	-0.115427	0.908116	0.109781	0.9106	0.977197
PGS001679	WA ICVF in tract parahippocampal part of cingulum (R)	HP:0012304	Hypoplastic aortic arch	6	0.000541964	0.00101674	0.53304	0.594056	0.121228	0.598	0.977197
PGS001680	WA ICVF in tract posterior thalamic radiation (L)	HP:0012304	Hypoplastic aortic arch	6	-0.000276083	0.00103475	-0.26681	0.789639	0.112227	0.7917	0.977197
PGS001681	WA ICVF in tract posterior thalamic radiation (R)	HP:0012304	Hypoplastic aortic arch	6	-0.000585898	0.00102914	-0.569306	0.569202	0.122917	0.5712	0.977197
PGS001682	WA ICVF in tract superior longitudinal fasciculus (L)	HP:0012304	Hypoplastic aortic arch	6	-0.000809771	0.0010432	-0.776235	0.437688	0.134683	0.446	0.977197
PGS001683	WA ICVF in tract superior longitudinal fasciculus (R)	HP:0012304	Hypoplastic aortic arch	6	-0.000700579	0.00103779	-0.675066	0.4997	0.128479	0.4905	0.977197
PGS001684	WA ICVF in tract superior thalamic radiation (L)	HP:0012304	Hypoplastic aortic arch	6	-0.00112695	0.00103441	-1.08946	0.27606	0.159367	0.2753	0.977197
PGS001685	WA ICVF in tract superior thalamic radiation (R)	HP:0012304	Hypoplastic aortic arch	6	-0.000898834	0.0010276	-0.874695	0.381829	0.14155	0.3842	0.977197
PGS001686	WA ICVF in tract uncinate fasciculus (L)	HP:0012304	Hypoplastic aortic arch	6	-0.000504406	0.00102398	-0.492596	0.622344	0.119475	0.6166	0.977197
PGS001687	WA ICVF in tract uncinate fasciculus (R)	HP:0012304	Hypoplastic aortic arch	6	-0.000309673	0.00102444	-0.302285	0.762461	0.113081	0.7626	0.977197
PGS001688	WA ISOVF in tract acoustic radiation (L)	HP:0012304	Hypoplastic aortic arch	6	0.00121132	0.00103584	1.1694	0.242359	0.166992	0.2431	0.977197
PGS001689	WA ISOVF in tract acoustic radiation (R)	HP:0012304	Hypoplastic aortic arch	6	0.00124963	0.00103063	1.21249	0.225447	0.171325	0.2286	0.977197
PGS001690	WA ISOVF in tract anterior thalamic radiation (R)	HP:0012304	Hypoplastic aortic arch	6	-0.00131196	0.00105217	-1.24692	0.212552	0.1749	0.2114	0.977197
PGS001692	WA ISOVF in tract cingulate gyrus part of cingulum (R)	HP:0012304	Hypoplastic aortic arch	6	-0.000514175	0.00103983	-0.494482	0.621012	0.119553	0.6232	0.977197
PGS001694	WA ISOVF in tract inferior fronto-occipital fasciculus (R)	HP:0012304	Hypoplastic aortic arch	6	0.000168957	0.0010385	0.162693	0.870774	0.110337	0.8648	0.977197
PGS001695	WA ISOVF in tract inferior longitudinal fasciculus (L)	HP:0012304	Hypoplastic aortic arch	6	0.000148695	0.00103252	0.144011	0.885504	0.110095	0.8867	0.977197
PGS001696	WA ISOVF in tract inferior longitudinal fasciculus (R)	HP:0012304	Hypoplastic aortic arch	6	0.000138469	0.00102232	0.135445	0.892271	0.109994	0.8937	0.977197
PGS001697	WA ISOVF in tract posterior thalamic radiation (R)	HP:0012304	Hypoplastic aortic arch	6	0.000346419	0.00103239	0.335552	0.737239	0.113978	0.7418	0.977197
PGS001698	WA ISOVF in tract superior longitudinal fasciculus (L)	HP:0012304	Hypoplastic aortic arch	6	0.000333181	0.00103236	0.322737	0.746923	0.113621	0.7448	0.977197
PGS001699	WA ISOVF in tract superior longitudinal fasciculus (R)	HP:0012304	Hypoplastic aortic arch	6	0.00170953	0.00104207	1.64051	0.101032	0.222856	0.1011	0.977197
PGS001700	WA ISOVF in tract superior thalamic radiation (L)	HP:0012304	Hypoplastic aortic arch	6	0.00112681	0.00103641	1.08723	0.277045	0.159162	0.278	0.977197
PGS001701	WA ISOVF in tract superior thalamic radiation (R)	HP:0012304	Hypoplastic aortic arch	6	0.000483774	0.00103602	0.466955	0.640575	0.118435	0.649	0.977197
PGS001703	WA ISOVF in tract uncinate fasciculus (R)	HP:0012304	Hypoplastic aortic arch	6	0.000486021	0.00100783	0.482246	0.629676	0.119048	0.6341	0.977197
PGS001704	WA L1 in tract forceps minor	HP:0012304	Hypoplastic aortic arch	6	-0.000281642	0.00102249	-0.275446	0.782998	0.112425	0.7832	0.977197
PGS001705	WA L1 in tract inferior fronto-occipital fasciculus (L)	HP:0012304	Hypoplastic aortic arch	6	-0.000716432	0.00105682	-0.677912	0.497894	0.128641	0.5023	0.977197
PGS001706	WA L1 in tract inferior fronto-occipital fasciculus (R)	HP:0012304	Hypoplastic aortic arch	6	-0.000754273	0.00102109	-0.738693	0.460167	0.13228	0.4601	0.977197
PGS001707	WA L1 in tract inferior longitudinal fasciculus (L)	HP:0012304	Hypoplastic aortic arch	6	-0.000561476	0.00104531	-0.537139	0.591222	0.121413	0.5926	0.977197
PGS001709	WA L1 in tract superior longitudinal fasciculus (L)	HP:0012304	Hypoplastic aortic arch	6	0.00143438	0.00103132	1.39083	0.164409	0.190923	0.1662	0.977197
PGS001710	WA L1 in tract superior longitudinal fasciculus (R)	HP:0012304	Hypoplastic aortic arch	6	0.000863089	0.00101368	0.851438	0.394612	0.139854	0.3999	0.977197
PGS001711	WA L1 in tract superior thalamic radiation (L)	HP:0012304	Hypoplastic aortic arch	6	0.000194518	0.00103688	0.1876	0.851207	0.110706	0.8546	0.977197
PGS001712	WA L1 in tract superior thalamic radiation (R)	HP:0012304	Hypoplastic aortic arch	6	0.000928913	0.00102894	0.90279	0.366729	0.14366	0.3743	0.977197
PGS001714	WA L2 in tract acoustic radiation (R)	HP:0012304	Hypoplastic aortic arch	6	0.00110612	0.00104579	1.05768	0.290308	0.156486	0.293	0.977197
PGS001717	WA L2 in tract cingulate gyrus part of cingulum (L)	HP:0012304	Hypoplastic aortic arch	6	0.0014233	0.00102571	1.38762	0.165383	0.190547	0.1562	0.977197
PGS001719	WA L2 in tract forceps major	HP:0012304	Hypoplastic aortic arch	6	0.000775367	0.00104257	0.743708	0.457127	0.132594	0.4655	0.977197
PGS001720	WA L2 in tract forceps minor	HP:0012304	Hypoplastic aortic arch	6	0.00092229	0.00102465	0.900107	0.368155	0.143455	0.3619	0.977197
PGS001721	WA L2 in tract inferior fronto-occipital fasciculus (L)	HP:0012304	Hypoplastic aortic arch	6	0.000756969	0.00103871	0.728756	0.466223	0.131663	0.4655	0.977197
PGS001722	WA L2 in tract inferior fronto-occipital fasciculus (R)	HP:0012304	Hypoplastic aortic arch	6	0.000665917	0.00103585	0.642871	0.52037	0.126686	0.5185	0.977197
PGS001723	WA L2 in tract inferior longitudinal fasciculus (L)	HP:0012304	Hypoplastic aortic arch	6	-0.00038369	0.00104411	-0.36748	0.713294	0.114926	0.7137	0.977197
PGS001724	WA L2 in tract inferior longitudinal fasciculus (R)	HP:0012304	Hypoplastic aortic arch	6	0.00129593	0.00104053	1.24545	0.213091	0.174746	0.2163	0.977197
PGS001725	WA L2 in tract superior longitudinal fasciculus (L)	HP:0012304	Hypoplastic aortic arch	6	0.00168204	0.00103414	1.62651	0.103974	0.220926	0.1018	0.977197
PGS001726	WA L2 in tract superior thalamic radiation (L)	HP:0012304	Hypoplastic aortic arch	6	0.000822734	0.00103842	0.792296	0.428267	0.135747	0.4296	0.977197
PGS001727	WA L2 in tract uncinate fasciculus (L)	HP:0012304	Hypoplastic aortic arch	6	0.00037548	0.0010362	0.362363	0.717113	0.114769	0.712	0.977197
PGS001729	WA L3 in tract acoustic radiation (R)	HP:0012304	Hypoplastic aortic arch	6	0.000356052	0.0010356	0.343812	0.731018	0.114215	0.7343	0.977197
PGS001732	WA L3 in tract cingulate gyrus part of cingulum (L)	HP:0012304	Hypoplastic aortic arch	6	0.00187078	0.00104045	1.79804	0.0722976	0.245697	0.0736	0.977197
PGS001733	WA L3 in tract cingulate gyrus part of cingulum (R)	HP:0012304	Hypoplastic aortic arch	6	0.00156277	0.00101415	1.54097	0.123458	0.209497	0.116	0.977197
PGS001734	WA L3 in tract forceps minor	HP:0012304	Hypoplastic aortic arch	6	0.00125784	0.00103381	1.2167	0.223839	0.171758	0.2199	0.977197
PGS001735	WA L3 in tract inferior fronto-occipital fasciculus (L)	HP:0012304	Hypoplastic aortic arch	6	0.000353333	0.00104147	0.339263	0.734442	0.114083	0.7331	0.977197
PGS001736	WA L3 in tract inferior fronto-occipital fasciculus (R)	HP:0012304	Hypoplastic aortic arch	6	0.00108191	0.00103752	1.04278	0.297156	0.155164	0.2989	0.977197
PGS001737	WA L3 in tract inferior longitudinal fasciculus (L)	HP:0012304	Hypoplastic aortic arch	6	-0.000848414	0.00104158	-0.814548	0.415413	0.137258	0.4231	0.977197
PGS001738	WA L3 in tract inferior longitudinal fasciculus (R)	HP:0012304	Hypoplastic aortic arch	6	0.00078421	0.00102947	0.761757	0.446281	0.133742	0.4361	0.977197
PGS001740	WA L3 in tract superior thalamic radiation (L)	HP:0012304	Hypoplastic aortic arch	6	0.0010336	0.00104181	0.992117	0.321242	0.150809	0.3178	0.977197
PGS001742	WA L3 in tract uncinate fasciculus (L)	HP:0012304	Hypoplastic aortic arch	6	0.00106149	0.00104404	1.01671	0.309397	0.152896	0.3047	0.977197
PGS001744	WA MD in tract acoustic radiation (R)	HP:0012304	Hypoplastic aortic arch	6	0.000721163	0.00104846	0.68783	0.491627	0.129214	0.4888	0.977197
PGS001746	WA MD in tract cingulate gyrus part of cingulum (L)	HP:0012304	Hypoplastic aortic arch	6	0.000897292	0.00103594	0.866158	0.386492	0.140922	0.3898	0.977197
PGS001747	WA MD in tract cingulate gyrus part of cingulum (R)	HP:0012304	Hypoplastic aortic arch	6	0.00131189	0.00102717	1.27719	0.201662	0.178126	0.2107	0.977197
PGS001749	WA MD in tract forceps minor	HP:0012304	Hypoplastic aortic arch	6	0.00111909	0.00101912	1.09809	0.272278	0.160164	0.2745	0.977197
PGS001750	WA MD in tract inferior fronto-occipital fasciculus (L)	HP:0012304	Hypoplastic aortic arch	6	-0.000130052	0.00105016	-0.123841	0.901452	0.109866	0.9044	0.977197
PGS001751	WA MD in tract inferior fronto-occipital fasciculus (R)	HP:0012304	Hypoplastic aortic arch	6	0.000148363	0.00102499	0.144746	0.884923	0.110104	0.8823	0.977197
PGS001752	WA MD in tract inferior longitudinal fasciculus (L)	HP:0012304	Hypoplastic aortic arch	6	-0.000305655	0.00104367	-0.292865	0.769651	0.112844	0.7755	0.977197
PGS001753	WA MD in tract inferior longitudinal fasciculus (R)	HP:0012304	Hypoplastic aortic arch	6	0.000622271	0.00103085	0.603646	0.546137	0.124619	0.5422	0.977197
PGS001755	WA MD in tract superior thalamic radiation (L)	HP:0012304	Hypoplastic aortic arch	6	0.000806377	0.00102515	0.786594	0.431598	0.135367	0.4317	0.977197
PGS001756	WA MD in tract superior thalamic radiation (R)	HP:0012304	Hypoplastic aortic arch	6	0.000648077	0.00103673	0.625116	0.531955	0.125734	0.5331	0.977197
PGS001757	WA MD in tract uncinate fasciculus (L)	HP:0012304	Hypoplastic aortic arch	6	0.000482042	0.00103581	0.465377	0.641704	0.118373	0.6364	0.977197
PGS001758	WA MD in tract uncinate fasciculus (R)	HP:0012304	Hypoplastic aortic arch	6	0.00141306	0.00102346	1.38067	0.167511	0.189735	0.1731	0.977197
PGS001759	WA MO in tract forceps minor	HP:0012304	Hypoplastic aortic arch	6	0.000188327	0.00104345	0.180484	0.856788	0.110595	0.8545	0.977197
PGS001760	WA MO in tract medial lemniscus (R)	HP:0012304	Hypoplastic aortic arch	6	-0.000280746	0.00102249	-0.274572	0.783669	0.112405	0.7817	0.977197
PGS001761	WA MO in tract middle cerebellar peduncle	HP:0012304	Hypoplastic aortic arch	6	-0.000904526	0.00102957	-0.878546	0.379737	0.141835	0.3847	0.977197
PGS001762	WA MO in tract posterior thalamic radiation (L)	HP:0012304	Hypoplastic aortic arch	6	0.000954515	0.00104858	0.910297	0.362759	0.144235	0.3742	0.977197
PGS001763	WA MO in tract posterior thalamic radiation (R)	HP:0012304	Hypoplastic aortic arch	6	-0.00116115	0.00104306	-1.11321	0.265729	0.161577	0.2605	0.977197
PGS001764	WA MO in tract superior longitudinal fasciculus (L)	HP:0012304	Hypoplastic aortic arch	6	-0.000787952	0.00102523	-0.768565	0.442229	0.134182	0.4322	0.977197
PGS001765	WA MO in tract superior thalamic radiation (R)	HP:0012304	Hypoplastic aortic arch	6	0.00165118	0.00103799	1.59075	0.1118	0.216073	0.1102	0.977197
PGS001766	WA OD in tract corticospinal tract (L)	HP:0012304	Hypoplastic aortic arch	6	0.00084881	0.00102161	0.830857	0.406138	0.138391	0.4764	0.977197
PGS001767	WA OD in tract inferior longitudinal fasciculus (R)	HP:0012304	Hypoplastic aortic arch	6	0.000575913	0.00104392	0.551683	0.581218	0.122082	0.5868	0.977197
PGS001768	WA OD in tract medial lemniscus (L)	HP:0012304	Hypoplastic aortic arch	6	0.000542063	0.0010236	0.529564	0.596464	0.121072	0.5865	0.977197
PGS001769	WA OD in tract superior longitudinal fasciculus (L)	HP:0012304	Hypoplastic aortic arch	6	-0.000148573	0.0010461	-0.142026	0.887072	0.110071	0.8835	0.977197
PGS001770	WA OD in tract superior longitudinal fasciculus (R)	HP:0012304	Hypoplastic aortic arch	6	0.00100275	0.0010316	0.972031	0.331134	0.149143	0.3289	0.977197
PGS001771	WA OD in tract superior thalamic radiation (R)	HP:0012304	Hypoplastic aortic arch	6	0.000630697	0.0010242	0.615798	0.538087	0.125246	0.5373	0.977197
PGS001772	ZEBRA antigen for Epstein-Barr Virus	HP:0012304	Hypoplastic aortic arch	6	0.000909921	0.00105331	0.863867	0.387749	0.140755	0.3923	0.977197
PGS001773	Moderate-to-severe atopic dermatitis	HP:0012304	Hypoplastic aortic arch	6	0.000328635	0.00102855	0.319512	0.749367	0.113533	0.7566	0.977197
PGS001779	Brugada syndrome	HP:0012304	Hypoplastic aortic arch	6	0.00036616	0.00104797	0.349399	0.726821	0.114379	0.7304	0.977197
PGS001784	Abdominal aortic aneurysm	HP:0012304	Hypoplastic aortic arch	6	-0.000419597	0.00102052	-0.411158	0.680994	0.116364	0.6895	0.977197
PGS001785	Acute appendicitis	HP:0012304	Hypoplastic aortic arch	6	0.000541178	0.0010135	0.53397	0.593412	0.12127	0.6014	0.977197
PGS001786	Appendectomy	HP:0012304	Hypoplastic aortic arch	6	-0.000824692	0.00102357	-0.805704	0.420494	0.136652	0.4091	0.977197
PGS001788	Chronic obstructive pulmonary disease	HP:0012304	Hypoplastic aortic arch	6	0.000379765	0.00103435	0.367153	0.713538	0.114916	0.7128	0.977197
PGS001790	Heart Failure	HP:0012304	Hypoplastic aortic arch	6	0.000100139	0.00102651	0.0975528	0.922296	0.10962	0.9233	0.977197
PGS001791	Idiopathic pulmonary fibrosis	HP:0012304	Hypoplastic aortic arch	6	0.000316924	0.00104532	0.303184	0.761776	0.113104	0.7588	0.977197
PGS001795	Uterine cancer	HP:0012304	Hypoplastic aortic arch	6	-9.21446e-05	0.00105323	-0.0874874	0.930291	0.109542	0.9294	0.977197
PGS001800	Forced expiratory volume (FEV1)	HP:0012304	Hypoplastic aortic arch	6	-0.000486358	0.00105354	-0.46164	0.644382	0.118226	0.6405	0.977197
PGS001801	FEV1/FVC ratio	HP:0012304	Hypoplastic aortic arch	6	0.000137121	0.00105561	0.129897	0.896659	0.109931	0.8911	0.977197
PGS001810	Polycythemia vera	HP:0012304	Hypoplastic aortic arch	6	-0.00131433	0.000997276	-1.31792	0.187657	0.182588	0.1875	0.977197
PGS001852	Duodenitis	HP:0012304	Hypoplastic aortic arch	6	0.00135956	0.00103454	1.31417	0.188916	0.182171	0.1936	0.977197
PGS001879	Ganglion and cyst of synovium, tendon, and bursa	HP:0012304	Hypoplastic aortic arch	6	0.000895405	0.00101765	0.879878	0.379015	0.141934	0.3738	0.977197
PGS001985	logMAR in round (left/right)	HP:0012304	Hypoplastic aortic arch	6	-0.00108671	0.00104211	-1.04279	0.29715	0.155165	0.2979	0.977197
PGS002019	Benign neoplasm of colon	HP:0012304	Hypoplastic aortic arch	6	0.000175406	0.00105971	0.165522	0.868547	0.110376	0.867	0.977197
PGS002020	Benign neoplasm of other parts of digestive system	HP:0012304	Hypoplastic aortic arch	6	-0.000941673	0.00103376	-0.910921	0.36243	0.144283	0.3633	0.977197
PGS002021	Benign neoplasm of uterus	HP:0012304	Hypoplastic aortic arch	6	-0.000565492	0.00104152	-0.542949	0.587216	0.121678	0.5945	0.977197
PGS002023	Thyrotoxicosis with or without goiter	HP:0012304	Hypoplastic aortic arch	6	-0.000128519	0.00104535	-0.122944	0.902162	0.109857	0.9118	0.977197
PGS002025	Type 1 diabetes	HP:0012304	Hypoplastic aortic arch	6	-0.00101098	0.00101673	-0.994345	0.320157	0.150996	0.3125	0.977197
PGS002028	Hypoglycemia	HP:0012304	Hypoplastic aortic arch	6	-0.00120244	0.00101233	-1.18779	0.235034	0.168823	0.2274	0.977197
PGS002029	Disorders of lipoid metabolism	HP:0012304	Hypoplastic aortic arch	6	0.000327255	0.00101037	0.323896	0.746046	0.113653	0.7425	0.977197
PGS002031	Disorders of iron metabolism	HP:0012304	Hypoplastic aortic arch	6	-0.00101002	0.00101807	-0.992087	0.321256	0.150807	0.3199	0.977197
PGS002032	Disorders of bilirubin excretion	HP:0012304	Hypoplastic aortic arch	6	0.00064611	0.00104699	0.61711	0.537221	0.125314	0.5285	0.977197
PGS002033	Overweight, obesity and other hyperalimentation	HP:0012304	Hypoplastic aortic arch	6	0.00025544	0.00102735	0.248639	0.803662	0.111831	0.8041	0.977197
PGS002034	Congenital deficiency of other clotting factors (including factor VII)	HP:0012304	Hypoplastic aortic arch	6	-0.00147466	0.00102937	-1.43259	0.152108	0.195899	0.1109	0.977197
PGS002035	Dementias	HP:0012304	Hypoplastic aortic arch	6	-0.000382389	0.00106874	-0.357794	0.720529	0.114629	0.7108	0.977197
PGS002039	Other peripheral nerve disorders	HP:0012304	Hypoplastic aortic arch	6	0.000141141	0.00101933	0.138464	0.889885	0.110029	0.8875	0.977197
PGS002040	Retinal detachments and defects	HP:0012304	Hypoplastic aortic arch	6	0.000396092	0.00102195	0.387585	0.698358	0.115568	0.7046	0.977197
PGS002041	Macular degeneration (senile) of retina NOS	HP:0012304	Hypoplastic aortic arch	6	0.00132124	0.00102368	1.29068	0.196941	0.179588	0.1964	0.977197
PGS002042	Corneal dystrophy	HP:0012304	Hypoplastic aortic arch	6	0.000302804	0.00102898	0.294276	0.768573	0.112879	0.7318	0.977197
PGS002044	Cataract	HP:0012304	Hypoplastic aortic arch	6	-0.00013896	0.00103111	-0.134767	0.892808	0.109986	0.8888	0.977197
PGS002045	Inflammation of the eye	HP:0012304	Hypoplastic aortic arch	6	-0.000286731	0.0010256	-0.279575	0.779828	0.112522	0.7856	0.977197
PGS002046	Otosclerosis	HP:0012304	Hypoplastic aortic arch	6	-0.000113401	0.00104588	-0.108427	0.913667	0.109715	0.9095	0.977197
PGS002050	Atrial fibrillation and flutter	HP:0012304	Hypoplastic aortic arch	6	0.00176463	0.00105161	1.67802	0.0934756	0.228105	0.0931	0.977197
PGS002051	Congestive heart failure; nonhypertensive	HP:0012304	Hypoplastic aortic arch	6	0.00163363	0.00105248	1.55218	0.120754	0.210959	0.1162	0.977197
PGS002052	Occlusion and stenosis of precerebral arteries	HP:0012304	Hypoplastic aortic arch	6	0.00111576	0.00103557	1.07744	0.281395	0.158267	0.2854	0.977197
PGS002053	Cerebrovascular disease	HP:0012304	Hypoplastic aortic arch	6	0.00130383	0.00104452	1.24826	0.212058	0.175042	0.2124	0.977197
PGS002055	Peripheral vascular disease, unspecified	HP:0012304	Hypoplastic aortic arch	6	0.000497211	0.00101802	0.488411	0.625304	0.119301	0.6302	0.977197
PGS002056	Phlebitis and thrombophlebitis	HP:0012304	Hypoplastic aortic arch	6	-0.000813925	0.00101388	-0.802785	0.422179	0.136454	0.4175	0.977197
PGS002057	Varicose veins	HP:0012304	Hypoplastic aortic arch	6	-0.000605203	0.00103943	-0.582243	0.560458	0.123547	0.5639	0.977197
PGS002058	Hemorrhoids	HP:0012304	Hypoplastic aortic arch	6	0.00149321	0.00104772	1.4252	0.15423	0.195008	0.1508	0.977197
PGS002059	Circulatory disease NEC	HP:0012304	Hypoplastic aortic arch	6	0.000482668	0.00102066	0.472899	0.636329	0.118671	0.6344	0.977197
PGS002060	Nasal polyps	HP:0012304	Hypoplastic aortic arch	6	-0.00101238	0.00103101	-0.981933	0.326233	0.14996	0.3222	0.977197
PGS002063	Esophagitis, GERD and related diseases	HP:0012304	Hypoplastic aortic arch	6	0.000897308	0.00102847	0.872465	0.383043	0.141385	0.3739	0.977197
PGS002064	Appendiceal conditions	HP:0012304	Hypoplastic aortic arch	6	0.00132245	0.00103263	1.28066	0.200438	0.178501	0.1989	0.977197
PGS002065	Inguinal hernia	HP:0012304	Hypoplastic aortic arch	6	0.000528236	0.00103932	0.508249	0.611326	0.120137	0.6081	0.977197
PGS002066	Ulcerative colitis	HP:0012304	Hypoplastic aortic arch	6	-0.000184548	0.00102712	-0.179675	0.857423	0.110583	0.8584	0.977197
PGS002067	Celiac disease	HP:0012304	Hypoplastic aortic arch	6	-0.000540595	0.00102606	-0.526866	0.598336	0.120951	0.5964	0.977197
PGS002068	Diverticulosis	HP:0012304	Hypoplastic aortic arch	6	0.00163828	0.00105762	1.54902	0.12151	0.210547	0.1189	0.977197
PGS002070	Anal and rectal polyp	HP:0012304	Hypoplastic aortic arch	6	0.00137134	0.00102571	1.33697	0.181361	0.184722	0.1815	0.977197
PGS002071	Other chronic nonalcoholic liver disease	HP:0012304	Hypoplastic aortic arch	6	-0.000450152	0.00103954	-0.43303	0.665033	0.117144	0.6704	0.977197
PGS002072	Cholelithiasis and cholecystitis	HP:0012304	Hypoplastic aortic arch	6	-0.000769431	0.00102538	-0.750389	0.453095	0.133015	0.452	0.977197
PGS002073	Other biliary tract disease	HP:0012304	Hypoplastic aortic arch	6	-0.00090652	0.00102787	-0.881939	0.377899	0.142088	0.3737	0.977197
PGS002074	Hematuria	HP:0012304	Hypoplastic aortic arch	6	0.00149541	0.00103469	1.44527	0.148514	0.197439	0.1445	0.977197
PGS002075	Urinary calculus	HP:0012304	Hypoplastic aortic arch	6	0.00134856	0.00102648	1.31377	0.189051	0.182127	0.1881	0.977197
PGS002076	Hyperplasia of prostate	HP:0012304	Hypoplastic aortic arch	6	-0.000439735	0.00103408	-0.425245	0.670697	0.116862	0.6684	0.977197
PGS002077	Endometriosis	HP:0012304	Hypoplastic aortic arch	6	-0.00106785	0.0010529	-1.0142	0.310591	0.152681	0.3148	0.977197
PGS002079	Irregular menstrual cycle/bleeding	HP:0012304	Hypoplastic aortic arch	6	0.000550118	0.00104081	0.528546	0.59717	0.121026	0.5905	0.977197
PGS002081	Superficial cellulitis and abscess	HP:0012304	Hypoplastic aortic arch	6	-0.000857882	0.0010371	-0.82719	0.408213	0.138134	0.3952	0.977197
PGS002082	Lupus (localized and systemic)	HP:0012304	Hypoplastic aortic arch	6	0.000768053	0.0010308	0.745104	0.456283	0.132681	0.4563	0.977197
PGS002085	Seborrheic keratosis	HP:0012304	Hypoplastic aortic arch	6	-0.000738757	0.00100699	-0.733627	0.463249	0.131964	0.4626	0.977197
PGS002086	Diseases of hair and hair follicles	HP:0012304	Hypoplastic aortic arch	6	0.000836456	0.00104941	0.797072	0.425489	0.136068	0.4139	0.977197
PGS002087	Sebaceous cyst	HP:0012304	Hypoplastic aortic arch	6	0.000738247	0.00106158	0.695422	0.486859	0.129657	0.4815	0.977197
PGS002088	Rheumatoid arthritis	HP:0012304	Hypoplastic aortic arch	6	-0.000894239	0.00103697	-0.862359	0.388578	0.140645	0.3965	0.977197
PGS002089	Ankylosing spondylitis	HP:0012304	Hypoplastic aortic arch	6	0.000812124	0.001062	0.76471	0.444521	0.133932	0.3852	0.977197
PGS002090	Other arthropathies	HP:0012304	Hypoplastic aortic arch	6	-0.000182481	0.00101558	-0.179681	0.857418	0.110583	0.8595	0.977197
PGS002091	Polymyalgia Rheumatica	HP:0012304	Hypoplastic aortic arch	6	-0.00165722	0.00102188	-1.62174	0.104993	0.220272	0.0981	0.977197
PGS002093	Hallux valgus (Bunion)	HP:0012304	Hypoplastic aortic arch	6	0.000310403	0.00103819	0.298985	0.764978	0.112997	0.7679	0.977197
PGS002094	Osteoarthrosis	HP:0012304	Hypoplastic aortic arch	6	0.000816828	0.00103011	0.792954	0.427884	0.135791	0.4371	0.977197
PGS002096	Abdominal pain	HP:0012304	Hypoplastic aortic arch	6	0.00095107	0.00103414	0.919672	0.357838	0.144959	0.3626	0.977197
PGS002097	Allergy/adverse effect of penicillin	HP:0012304	Hypoplastic aortic arch	6	-0.000422747	0.00103281	-0.409318	0.682343	0.1163	0.6818	0.977197
PGS002098	Recent poor appetite or overeating	HP:0012304	Hypoplastic aortic arch	6	0.000285725	0.00102694	0.27823	0.78086	0.11249	0.7731	0.977197
PGS002099	Albumin	HP:0012304	Hypoplastic aortic arch	6	0.000528044	0.0010161	0.519677	0.603337	0.120633	0.6104	0.977197
PGS002100	Ankle spacing width	HP:0012304	Hypoplastic aortic arch	6	-0.000504751	0.00102524	-0.492326	0.622535	0.119463	0.6227	0.977197
PGS002101	Apolipoprotein A	HP:0012304	Hypoplastic aortic arch	6	0.00121026	0.00105036	1.15223	0.249343	0.165309	0.2525	0.977197
PGS002102	Apolipoprotein B	HP:0012304	Hypoplastic aortic arch	6	-0.000813137	0.00104586	-0.777479	0.436954	0.134764	0.4424	0.977197
PGS002103	avMSE	HP:0012304	Hypoplastic aortic arch	6	-0.000369663	0.00102219	-0.361637	0.717656	0.114746	0.7194	0.977197
PGS002104	Hearing difficulty/problems	HP:0012304	Hypoplastic aortic arch	6	0.000495459	0.00102895	0.481517	0.630193	0.119018	0.6285	0.977197
PGS002106	Calcium	HP:0012304	Hypoplastic aortic arch	6	0.000767559	0.00104334	0.735673	0.462003	0.132091	0.4653	0.977197
PGS002107	Diagnosed with coeliac disease or gluten sensitivity	HP:0012304	Hypoplastic aortic arch	6	-0.000194207	0.00103125	-0.188321	0.850641	0.110717	0.8573	0.977197
PGS002109	Hair colour (natural, before greying)	HP:0012304	Hypoplastic aortic arch	6	0.000277323	0.00103514	0.26791	0.788792	0.112252	0.7879	0.977197
PGS002110	Skin colour	HP:0012304	Hypoplastic aortic arch	6	-0.000120342	0.00104327	-0.11535	0.908177	0.109781	0.9061	0.977197
PGS002111	Ever depressed for a whole week	HP:0012304	Hypoplastic aortic arch	6	-0.00081987	0.00104193	-0.786875	0.431434	0.135385	0.4386	0.977197
PGS002113	Depression possibly related to stressful or traumatic event	HP:0012304	Hypoplastic aortic arch	6	-0.000593213	0.00102046	-0.581321	0.561079	0.123501	0.5659	0.977197
PGS002115	Alcohol drinker status	HP:0012304	Hypoplastic aortic arch	6	-9.45742e-05	0.00103491	-0.0913842	0.927195	0.109571	0.9265	0.977197
PGS002116	P duration	HP:0012304	Hypoplastic aortic arch	6	0.00057965	0.00104945	0.552338	0.580769	0.122113	0.5813	0.977197
PGS002117	PP interval	HP:0012304	Hypoplastic aortic arch	6	-0.00059814	0.00103183	-0.579689	0.56218	0.123421	0.5638	0.977197
PGS002118	PQ interval	HP:0012304	Hypoplastic aortic arch	6	0.00130066	0.00102783	1.26544	0.205837	0.176865	0.2124	0.977197
PGS002119	QT interval	HP:0012304	Hypoplastic aortic arch	6	-0.001029	0.00103229	-0.996815	0.318956	0.151204	0.3141	0.977197
PGS002121	RR interval	HP:0012304	Hypoplastic aortic arch	6	-0.00020019	0.00102854	-0.194635	0.845695	0.11082	0.8512	0.977197
PGS002122	Red blood cell (erythrocyte) distribution width	HP:0012304	Hypoplastic aortic arch	6	0.00167297	0.0010254	1.63153	0.102912	0.221616	0.1085	0.977197
PGS002123	Red blood cell (erythrocyte) count	HP:0012304	Hypoplastic aortic arch	6	0.00114748	0.00102418	1.12038	0.262664	0.162253	0.2647	0.977197
PGS002124	Ever addicted to any substance or behaviour	HP:0012304	Hypoplastic aortic arch	6	-0.000677705	0.00101657	-0.666661	0.505053	0.128002	0.5052	0.977197
PGS002127	Age at first live birth	HP:0012304	Hypoplastic aortic arch	6	-0.000434773	0.00102634	-0.423614	0.671886	0.116803	0.669	0.977197
PGS002129	Length of menstrual cycle	HP:0012304	Hypoplastic aortic arch	6	0.000742342	0.00103828	0.714975	0.474695	0.130823	0.4788	0.977197
PGS002130	Testosterone (female only)	HP:0012304	Hypoplastic aortic arch	6	0.00041084	0.00104096	0.394676	0.693118	0.115802	0.6933	0.977197
PGS002132	Falls in the last year	HP:0012304	Hypoplastic aortic arch	6	0.000222517	0.00103691	0.214595	0.830101	0.111165	0.8309	0.977197
PGS002135	Fluid intelligence score	HP:0012304	Hypoplastic aortic arch	6	0.000390594	0.00104043	0.375417	0.707384	0.115176	0.7074	0.977197
PGS002136	Recent feelings of foreboding	HP:0012304	Hypoplastic aortic arch	6	0.000144548	0.00102369	0.141203	0.887722	0.110061	0.8892	0.977197
PGS002137	Fractured/broken bones in last 5 years	HP:0012304	Hypoplastic aortic arch	6	-0.00119432	0.00102726	-1.16262	0.245102	0.166324	0.2474	0.977197
PGS002140	Wears glasses or contact lenses	HP:0012304	Hypoplastic aortic arch	6	0.000762259	0.00104566	0.728975	0.466089	0.131677	0.4647	0.977197
PGS002141	Haematocrit percentage	HP:0012304	Hypoplastic aortic arch	6	0.000242557	0.00101983	0.23784	0.812025	0.111609	0.8131	0.977197
PGS002142	Haemoglobin concentration	HP:0012304	Hypoplastic aortic arch	6	-0.000504075	0.00101858	-0.49488	0.620731	0.11957	0.6249	0.977197
PGS002144	Trouble falling asleep	HP:0012304	Hypoplastic aortic arch	6	0.00116045	0.0010381	1.11786	0.263742	0.162014	0.2601	0.977197
PGS002145	Headaches for 3+ months	HP:0012304	Hypoplastic aortic arch	6	-0.00167944	0.00102	-1.64651	0.0997925	0.223687	0.1011	0.977197
PGS002146	Standing height	HP:0012304	Hypoplastic aortic arch	6	-0.000157181	0.00102319	-0.153619	0.877924	0.110216	0.8783	0.977197
PGS002147	Immature reticulocyte fraction	HP:0012304	Hypoplastic aortic arch	6	0.000670505	0.00103303	0.649065	0.516359	0.127024	0.5182	0.977197
PGS002148	Average total household income before tax	HP:0012304	Hypoplastic aortic arch	6	0.000503746	0.0010295	0.489313	0.624666	0.119338	0.6274	0.977197
PGS002149	Sleeplessness / insomnia	HP:0012304	Hypoplastic aortic arch	6	0.000699113	0.00104486	0.669095	0.5035	0.128139	0.4982	0.977197
PGS002150	LDL direct	HP:0012304	Hypoplastic aortic arch	6	-0.000710444	0.00103689	-0.685165	0.493307	0.129059	0.495	0.977197
PGS002151	Handedness (chirality/laterality)	HP:0012304	Hypoplastic aortic arch	6	-0.000110395	0.00104038	-0.10611	0.915504	0.109694	0.919	0.977197
PGS002152	Alcohol intake frequency	HP:0012304	Hypoplastic aortic arch	6	0.000349262	0.00103515	0.337402	0.735843	0.11403	0.7326	0.977197
PGS002154	General happiness	HP:0012304	Hypoplastic aortic arch	6	-0.000180184	0.00101965	-0.176711	0.85975	0.110538	0.8633	0.977197
PGS002155	Ease of skin tanning	HP:0012304	Hypoplastic aortic arch	6	0.000671657	0.0010308	0.651587	0.514731	0.127162	0.5114	0.977197
PGS002156	Age first had sexual intercourse	HP:0012304	Hypoplastic aortic arch	6	-0.00164018	0.00102615	-1.59838	0.110091	0.2171	0.1105	0.977197
PGS002157	Alkaline phosphatase	HP:0012304	Hypoplastic aortic arch	6	0.000359535	0.00100911	0.35629	0.721655	0.114584	0.7195	0.977197
PGS002158	Alanine aminotransferase	HP:0012304	Hypoplastic aortic arch	6	0.00081933	0.00101958	0.803594	0.421712	0.136509	0.4272	0.977197
PGS002159	Aspartate aminotransferase	HP:0012304	Hypoplastic aortic arch	6	-0.000782121	0.00102716	-0.761443	0.446468	0.133722	0.4508	0.977197
PGS002160	Total bilirubin	HP:0012304	Hypoplastic aortic arch	6	0.000997753	0.00104072	0.958719	0.337798	0.148057	0.3468	0.977197
PGS002162	Creatinine (enzymatic) in urine	HP:0012304	Hypoplastic aortic arch	6	0.000622825	0.00101937	0.61099	0.541265	0.124996	0.5339	0.977197
PGS002163	Creatinine	HP:0012304	Hypoplastic aortic arch	6	-0.000316436	0.00104724	-0.302161	0.762556	0.113078	0.7675	0.977197
PGS002166	QRS duration	HP:0012304	Hypoplastic aortic arch	6	0.000453419	0.00102901	0.440638	0.659515	0.117425	0.6644	0.977197
PGS002167	Eosinophil percentage	HP:0012304	Hypoplastic aortic arch	6	-0.0011473	0.00103924	-1.10398	0.269715	0.160712	0.2583	0.977197
PGS002168	Whole body fat-free mass	HP:0012304	Hypoplastic aortic arch	6	0.00026428	0.00101946	0.259236	0.795475	0.112059	0.7968	0.977197
PGS002169	Whole body fat mass	HP:0012304	Hypoplastic aortic arch	6	-0.000315193	0.00100797	-0.312701	0.754535	0.113351	0.7484	0.977197
PGS002173	Heel bone mineral density (BMD)	HP:0012304	Hypoplastic aortic arch	6	0.00082778	0.00106736	0.775541	0.438098	0.134637	0.4421	0.977197
PGS002174	Heel Broadband ultrasound attenuation, direct entry	HP:0012304	Hypoplastic aortic arch	6	0.000633201	0.00106794	0.592919	0.553292	0.124077	0.5504	0.977197
PGS002175	Speed of sound through heel	HP:0012304	Hypoplastic aortic arch	6	0.00131272	0.00105695	1.24199	0.214364	0.174382	0.2161	0.977197
PGS002179	Impedance of whole body	HP:0012304	Hypoplastic aortic arch	6	-0.00159449	0.0010111	-1.57699	0.114931	0.214235	0.1138	0.977197
PGS002181	Lipoprotein A	HP:0012304	Hypoplastic aortic arch	6	0.000666426	0.00103364	0.644739	0.519159	0.126787	0.5196	0.977197
PGS002182	Gamma glutamyltransferase	HP:0012304	Hypoplastic aortic arch	6	0.00165094	0.00102528	1.61023	0.107482	0.218703	0.1115	0.977197
PGS002184	Mean carotid IMT (intima-medial thickness) at 120/150/210/240 degrees	HP:0012304	Hypoplastic aortic arch	6	0.000912484	0.00104877	0.870054	0.384359	0.141208	0.3815	0.977197
PGS002185	Microalbumin in urine	HP:0012304	Hypoplastic aortic arch	6	0.000757652	0.00104878	0.722411	0.470113	0.131274	0.4687	0.977197
PGS002187	Neutrophil count	HP:0012304	Hypoplastic aortic arch	6	-0.00049434	0.00101161	-0.488665	0.625124	0.119312	0.6212	0.977197
PGS002188	Platelet crit	HP:0012304	Hypoplastic aortic arch	6	-0.000900183	0.00103543	-0.86938	0.384727	0.141158	0.3758	0.977197
PGS002189	Mean platelet (thrombocyte) volume	HP:0012304	Hypoplastic aortic arch	6	-0.0008759	0.00103156	-0.849106	0.395908	0.139687	0.3864	0.977197
PGS002190	Platelet distribution width	HP:0012304	Hypoplastic aortic arch	6	-0.000633378	0.00102343	-0.618877	0.536057	0.125406	0.5327	0.977197
PGS002192	Potassium in urine	HP:0012304	Hypoplastic aortic arch	6	0.000352837	0.00104399	0.337968	0.735417	0.114046	0.7319	0.977197
PGS002193	Pulse rate, automated reading	HP:0012304	Hypoplastic aortic arch	6	-0.00135472	0.00101057	-1.34055	0.180195	0.185127	0.1781	0.977197
PGS002194	Reticulocyte count	HP:0012304	Hypoplastic aortic arch	6	-0.000450211	0.00102255	-0.440285	0.659771	0.117412	0.6605	0.977197
PGS002198	Urea	HP:0012304	Hypoplastic aortic arch	6	0.00133499	0.00104938	1.27218	0.203436	0.177586	0.2061	0.977197
PGS002199	Ventricular rate	HP:0012304	Hypoplastic aortic arch	6	-0.000112149	0.00103591	-0.108261	0.913798	0.109714	0.9139	0.977197
PGS002201	Waist circumference	HP:0012304	Hypoplastic aortic arch	6	0.000500635	0.0010043	0.498493	0.618183	0.119722	0.6121	0.977197
PGS002202	Whole body water mass	HP:0012304	Hypoplastic aortic arch	6	0.000368685	0.00102026	0.361362	0.717861	0.114738	0.7233	0.977197
PGS002204	Hair/balding pattern	HP:0012304	Hypoplastic aortic arch	6	-0.000703004	0.00101289	-0.694056	0.487715	0.129577	0.4948	0.977197
PGS002205	Testosterone (male only)	HP:0012304	Hypoplastic aortic arch	6	0.000188302	0.00104348	0.180456	0.85681	0.110595	0.8512	0.977197
PGS002206	Mean corpuscular haemoglobin	HP:0012304	Hypoplastic aortic arch	6	-0.00181706	0.00103027	-1.76368	0.0779145	0.240537	0.0759	0.977197
PGS002207	Mean corpuscular volume	HP:0012304	Hypoplastic aortic arch	6	-0.000877734	0.00102645	-0.855115	0.392574	0.140119	0.3902	0.977197
PGS002208	Monocyte percentage	HP:0012304	Hypoplastic aortic arch	6	-0.000377543	0.00103511	-0.364735	0.715341	0.114841	0.7115	0.977197
PGS002209	Morning/evening person (chronotype)	HP:0012304	Hypoplastic aortic arch	6	0.000223105	0.00103258	0.216065	0.828956	0.111192	0.8264	0.977197
PGS002210	Use of sun/uv protection	HP:0012304	Hypoplastic aortic arch	6	-0.000601042	0.00102355	-0.587214	0.557116	0.123792	0.5476	0.977197
PGS002212	Daytime dozing / sleeping (narcolepsy)	HP:0012304	Hypoplastic aortic arch	6	0.00040274	0.00102661	0.392303	0.69487	0.115724	0.6966	0.977197
PGS002213	Neuroticism score	HP:0012304	Hypoplastic aortic arch	6	0.000662432	0.00103465	0.640245	0.522076	0.126543	0.5279	0.977197
PGS002216	Phosphate	HP:0012304	Hypoplastic aortic arch	6	0.000846622	0.00103536	0.817704	0.413608	0.137475	0.4064	0.977197
PGS002218	Overall health rating	HP:0012304	Hypoplastic aortic arch	6	0.000633704	0.00102196	0.620086	0.535261	0.12547	0.5389	0.977197
PGS002219	Total protein	HP:0012304	Hypoplastic aortic arch	6	-0.000695653	0.00102095	-0.681377	0.4957	0.12884	0.49	0.977197
PGS002221	Mean reticulocyte volume	HP:0012304	Hypoplastic aortic arch	6	0.00172055	0.00103757	1.65826	0.0973974	0.225325	0.0973	0.977197
PGS002222	Ever contemplated self-harm / Recent thoughts of suicide or self-harm	HP:0012304	Hypoplastic aortic arch	6	-9.11782e-05	0.00103639	-0.0879768	0.929903	0.109545	0.932	0.977197
PGS002223	Sensitive stomach	HP:0012304	Hypoplastic aortic arch	6	-0.000401636	0.00100972	-0.39777	0.690836	0.115906	0.6875	0.977197
PGS002224	Sitting height	HP:0012304	Hypoplastic aortic arch	6	-0.000625626	0.00103921	-0.602021	0.547218	0.124537	0.552	0.977197
PGS002225	Snoring	HP:0012304	Hypoplastic aortic arch	6	0.00143731	0.0010191	1.41038	0.15856	0.193234	0.1577	0.977197
PGS002226	Sodium in urine	HP:0012304	Hypoplastic aortic arch	6	0.00182972	0.00102655	1.7824	0.0748126	0.243335	0.0747	0.977197
PGS002227	Mean sphered cell volume	HP:0012304	Hypoplastic aortic arch	6	0.000590308	0.00102771	0.574392	0.565757	0.123163	0.5603	0.977197
PGS002229	Urate	HP:0012304	Hypoplastic aortic arch	6	0.000343245	0.00104046	0.329897	0.741507	0.113819	0.7455	0.977197
PGS002230	Water intake	HP:0012304	Hypoplastic aortic arch	6	9.43118e-05	0.00101052	0.09333	0.925649	0.109586	0.926	0.977197
PGS002231	Qualifications (years of education)	HP:0012304	Hypoplastic aortic arch	6	-0.00143681	0.00102323	-1.40418	0.160396	0.192498	0.1642	0.977197
PGS002232	Stool Frequency	HP:0012304	Hypoplastic aortic arch	6	-0.00116616	0.00102273	-1.14025	0.254299	0.164149	0.2536	0.977197
PGS002236	Ascending aorta diameter (MRI-derived)	HP:0012304	Hypoplastic aortic arch	6	0.000749179	0.0010409	0.719739	0.471757	0.131112	0.477	0.977197
PGS002237	Chronic Kidney Disease (stage 3 or greater)	HP:0012304	Hypoplastic aortic arch	6	-0.00132826	0.00105322	-1.26114	0.207383	0.176406	0.2032	0.977197
PGS002242	Breast cancer	HP:0012304	Hypoplastic aortic arch	6	-0.000545708	0.00103526	-0.527123	0.598158	0.120963	0.5924	0.977197
PGS002245	Liver fat (MRI-derived)	HP:0012304	Hypoplastic aortic arch	6	0.00159859	0.0010252	1.5593	0.11906	0.211894	0.1178	0.977197
PGS002248	Childhood asthma	HP:0012304	Hypoplastic aortic arch	6	0.000552997	0.00104595	0.528704	0.59706	0.121033	0.607	0.977197
PGS002250	Epithelial ovarian cancer	HP:0012304	Hypoplastic aortic arch	6	-0.00016589	0.00104132	-0.159308	0.87344	0.110291	0.8679	0.977197
PGS002254	Physical activity (self-reported)	HP:0012304	Hypoplastic aortic arch	6	9.50592e-05	0.00103906	0.0914854	0.927115	0.109572	0.9294	0.977197
PGS002255	Physical activity (measured)	HP:0012304	Hypoplastic aortic arch	6	-0.00156054	0.00104161	-1.49819	0.134217	0.204012	0.1313	0.977197
PGS002256	Gestational diabetes mellitus in early pregnancy	HP:0012304	Hypoplastic aortic arch	6	-0.000723353	0.00102424	-0.706232	0.480113	0.130298	0.4924	0.977197
PGS002261	Neuroblastoma	HP:0012304	Hypoplastic aortic arch	6	-0.000369215	0.00104337	-0.353869	0.723468	0.114511	0.7225	0.977197
PGS002263	Uterine fibroids	HP:0012304	Hypoplastic aortic arch	6	-0.00163865	0.00105278	-1.5565	0.119723	0.211526	0.1175	0.977197
PGS002264	Pancreatic ductal adenocarcinoma	HP:0012304	Hypoplastic aortic arch	6	-0.00100986	0.00102658	-0.983713	0.325357	0.150108	0.3102	0.977197
PGS002266	Nonsyndromic cleft lip with or without cleft palate	HP:0012304	Hypoplastic aortic arch	6	0.000429557	0.00102266	0.420038	0.674496	0.116676	0.669	0.977197
PGS002267	Ascending thoracic aortic diameter	HP:0012304	Hypoplastic aortic arch	6	-0.000513132	0.00103741	-0.494629	0.620908	0.119559	0.6162	0.977197
PGS002271	Mitral valve prolapse	HP:0012304	Hypoplastic aortic arch	6	-0.000923785	0.0010386	-0.889453	0.37385	0.14265	0.3783	0.977197
PGS002273	COVID-19 infection	HP:0012304	Hypoplastic aortic arch	6	-0.000651239	0.00103829	-0.627226	0.530572	0.125846	0.5362	0.977197
PGS002276	QTc duration	HP:0012304	Hypoplastic aortic arch	6	-0.000381854	0.0010226	-0.373415	0.708873	0.115112	0.7067	0.977197
PGS002278	Supranormal left ventricular ejection fraction	HP:0012304	Hypoplastic aortic arch	6	-0.000134247	0.00102011	-0.131601	0.895311	0.10995	0.8952	0.977197
PGS002279	Reduced left ventricular ejection fraction	HP:0012304	Hypoplastic aortic arch	6	-0.000337659	0.00103708	-0.325586	0.744766	0.113699	0.7437	0.977197
PGS002282	Nonalcoholic fatty liver disease	HP:0012304	Hypoplastic aortic arch	6	0.000617851	0.00102003	0.605721	0.544758	0.124725	0.5436	0.977197
PGS002288	Pelvic organ prolapse	HP:0012304	Hypoplastic aortic arch	6	-0.00158354	0.00101643	-1.55794	0.119381	0.211716	0.1129	0.977197
PGS002290	Uric acid level	HP:0012304	Hypoplastic aortic arch	6	0.000731345	0.00104976	0.696675	0.486074	0.129731	0.4892	0.977197
PGS002291	Nasopharyngeal carcinoma	HP:0012304	Hypoplastic aortic arch	6	0.000168648	0.00103875	0.162357	0.871039	0.110332	0.8665	0.977197
PGS002292	Keratoconus	HP:0012304	Hypoplastic aortic arch	6	0.000500122	0.00103135	0.484919	0.627779	0.119157	0.6269	0.977197
PGS002295	Insulin growth-like factor-1 level	HP:0012304	Hypoplastic aortic arch	6	0.00146367	0.00103445	1.41493	0.157221	0.193777	0.1511	0.977197
PGS002299	Gastric cancer	HP:0012304	Hypoplastic aortic arch	6	-0.00140912	0.00102525	-1.37441	0.169445	0.189007	0.1778	0.977197
PGS002303	Diffuse large B-cell lymphoma	HP:0012304	Hypoplastic aortic arch	6	-0.00168096	0.00101835	-1.65067	0.0989393	0.224265	0.0972	0.977197
PGS002305	Chronic lymphoid leukemia	HP:0012304	Hypoplastic aortic arch	6	-9.0738e-05	0.0010169	-0.0892301	0.928907	0.109555	0.9312	0.977197
PGS002309	Number of children ever born	HP:0012304	Hypoplastic aortic arch	6	0.000128071	0.00101858	0.125735	0.899953	0.109886	0.8989	0.977197
PGS002310	Age of Menarche	HP:0012304	Hypoplastic aortic arch	6	-0.000261877	0.00101874	-0.25706	0.797154	0.112011	0.8016	0.977197
PGS002312	Autoimmune disease	HP:0012304	Hypoplastic aortic arch	6	0.000900739	0.00102796	0.876241	0.380988	0.141664	0.3801	0.977197
PGS002314	Balding Type 1	HP:0012304	Hypoplastic aortic arch	6	0.000564211	0.00102669	0.549545	0.582683	0.121983	0.5784	0.977197
PGS002315	Bone Mineral Density	HP:0012304	Hypoplastic aortic arch	6	0.00126744	0.00104963	1.20752	0.227354	0.170817	0.2304	0.977197
PGS002316	Cardiovascular disease	HP:0012304	Hypoplastic aortic arch	6	0.00125262	0.00102636	1.22045	0.222414	0.172144	0.2182	0.977197
PGS002317	Childless	HP:0012304	Hypoplastic aortic arch	6	-0.000785495	0.00102935	-0.763102	0.445479	0.133828	0.4465	0.977197
PGS002318	Chronotype (morning person)	HP:0012304	Hypoplastic aortic arch	6	0.000210257	0.00101948	0.20624	0.836621	0.111016	0.8423	0.977197
PGS002319	College education	HP:0012304	Hypoplastic aortic arch	6	-0.00147955	0.00101894	-1.45206	0.146619	0.198269	0.1515	0.977197
PGS002320	Dermatologic diseases	HP:0012304	Hypoplastic aortic arch	6	0.000135881	0.00103103	0.131792	0.89516	0.109952	0.8976	0.977197
PGS002321	Diabetes (any type)	HP:0012304	Hypoplastic aortic arch	6	0.000310432	0.00102191	0.303776	0.761326	0.113119	0.7548	0.977197
PGS002323	Eczema	HP:0012304	Hypoplastic aortic arch	6	0.000226244	0.00104958	0.215557	0.829352	0.111182	0.8317	0.977197
PGS002324	Endocrine and diabetes diseases	HP:0012304	Hypoplastic aortic arch	6	0.00127749	0.00102893	1.24157	0.214519	0.174338	0.2216	0.977197
PGS002325	Eosinophil count	HP:0012304	Hypoplastic aortic arch	6	0.000792898	0.00103502	0.766073	0.443709	0.13402	0.4409	0.977197
PGS002327	Forced Vital Capacity	HP:0012304	Hypoplastic aortic arch	6	0.000465603	0.00103972	0.447815	0.654328	0.117695	0.6622	0.977197
PGS002330	Hair Color	HP:0012304	Hypoplastic aortic arch	6	-0.0015886	0.00104218	-1.5243	0.127567	0.207342	0.1273	0.977197
PGS002333	High Light Scatter Reticulocyte Count	HP:0012304	Hypoplastic aortic arch	6	-0.000936764	0.00102164	-0.916919	0.359278	0.144746	0.3595	0.977197
PGS002334	High cholesterol	HP:0012304	Hypoplastic aortic arch	6	0.00144384	0.00101792	1.41842	0.156199	0.194195	0.1538	0.977197
PGS002336	Hypothyroidism	HP:0012304	Hypoplastic aortic arch	6	0.00175447	0.00103722	1.69152	0.0908695	0.230023	0.0877	0.977197
PGS002340	Mean Platelet Volume	HP:0012304	Hypoplastic aortic arch	6	-0.000961337	0.00103768	-0.926427	0.354319	0.145486	0.3482	0.977197
PGS002341	Monocyte Count	HP:0012304	Hypoplastic aortic arch	6	0.000501568	0.00104101	0.481809	0.629986	0.11903	0.6401	0.977197
PGS002342	Neuroticism	HP:0012304	Hypoplastic aortic arch	6	0.000427832	0.0010305	0.41517	0.678055	0.116504	0.6796	0.977197
PGS002343	Platelet count	HP:0012304	Hypoplastic aortic arch	6	-0.000328311	0.00102117	-0.321506	0.747855	0.113588	0.7446	0.977197
PGS002344	Psoriasis	HP:0012304	Hypoplastic aortic arch	6	0.00011011	0.0010328	0.106613	0.915105	0.109699	0.9167	0.977197
PGS002345	Red Blood Cell Count	HP:0012304	Hypoplastic aortic arch	6	0.000101953	0.00103851	0.0981717	0.921804	0.109626	0.9209	0.977197
PGS002346	Red Blood Cell Distribution Width	HP:0012304	Hypoplastic aortic arch	6	0.00185073	0.00102813	1.80009	0.0719742	0.246007	0.0726	0.977197
PGS002347	Respiratory and ear-nose-throat diseases	HP:0012304	Hypoplastic aortic arch	6	-0.000579547	0.00103334	-0.560846	0.574956	0.122513	0.5834	0.977197
PGS002350	Tanning	HP:0012304	Hypoplastic aortic arch	6	0.000211213	0.00104427	0.20226	0.839731	0.110947	0.8407	0.977197
PGS002351	Thyroid (self-reported conditions)	HP:0012304	Hypoplastic aortic arch	6	0.00180364	0.00102812	1.75431	0.0795068	0.239147	0.0756	0.977197
PGS002356	Waist-Hip Ratio	HP:0012304	Hypoplastic aortic arch	6	0.000950838	0.00102767	0.925236	0.354938	0.145393	0.3522	0.977197
PGS002357	White Blood Count	HP:0012304	Hypoplastic aortic arch	6	0.000525426	0.00103766	0.506357	0.612653	0.120056	0.6027	0.977197
PGS002725	Ischemic stroke	HP:0012304	Hypoplastic aortic arch	6	-0.000138825	0.00103284	-0.134412	0.893089	0.109982	0.8943	0.977197
PGS002726	Multiple sclerosis	HP:0012304	Hypoplastic aortic arch	6	0.00087456	0.00102887	0.850016	0.395402	0.139752	0.3966	0.977197
PGS002730	LDL lowering in response to statin	HP:0012304	Hypoplastic aortic arch	6	0.000926003	0.00102781	0.900946	0.367709	0.143519	0.36	0.977197
PGS002732	Chronic elevation of alanine aminotransferase	HP:0012304	Hypoplastic aortic arch	6	0.000617971	0.00100478	0.615032	0.538593	0.125206	0.5299	0.977197
PGS002737	Endometrial cancer	HP:0012304	Hypoplastic aortic arch	6	-0.00041539	0.00104036	-0.399276	0.689726	0.115957	0.6866	0.977197
PGS002738	Alcohol use disorder	HP:0012304	Hypoplastic aortic arch	6	0.000162688	0.0010318	0.157674	0.874727	0.110269	0.8781	0.977197
PGS002747	Gastrointestinal cancer	HP:0012304	Hypoplastic aortic arch	6	0.00153805	0.00102974	1.49363	0.135406	0.203436	0.1327	0.977197
PGS002749	Total knee replacement	HP:0012304	Hypoplastic aortic arch	6	0.000271608	0.00101484	0.267638	0.789002	0.112246	0.7879	0.977197
PGS002750	Total hip replacement	HP:0012304	Hypoplastic aortic arch	6	0.00140754	0.00103186	1.36408	0.172672	0.187813	0.1767	0.977197
PGS002753	Alzheimer's disease	HP:0012304	Hypoplastic aortic arch	6	-0.000478832	0.00104164	-0.459691	0.64578	0.11815	0.6506	0.977197
PGS002755	Atopic dermatitis	HP:0012304	Hypoplastic aortic arch	6	-0.000331251	0.00105771	-0.313178	0.754173	0.113364	0.7458	0.977197
PGS002759	Depression	HP:0012304	Hypoplastic aortic arch	6	0.00134447	0.00102168	1.31595	0.188319	0.182368	0.1895	0.977197
PGS002760	Epilepsy	HP:0012304	Hypoplastic aortic arch	6	-0.000317174	0.0010375	-0.305709	0.759853	0.113169	0.755	0.977197
PGS002761	Glaucoma	HP:0012304	Hypoplastic aortic arch	6	-0.0012391	0.00102336	-1.21081	0.22609	0.171154	0.2187	0.977197
PGS002762	Gout	HP:0012304	Hypoplastic aortic arch	6	0.000139762	0.00102642	0.136165	0.891702	0.110002	0.8908	0.977197
PGS002763	Hip osteoarthritis	HP:0012304	Hypoplastic aortic arch	6	-9.41629e-05	0.00103114	-0.0913193	0.927247	0.109571	0.9201	0.977197
PGS002764	Hypercholesterolemia	HP:0012304	Hypoplastic aortic arch	6	0.000469291	0.0010333	0.454168	0.64975	0.117937	0.6495	0.977197
PGS002767	Knee osteoarthritis	HP:0012304	Hypoplastic aortic arch	6	-0.000751191	0.00102172	-0.735224	0.462276	0.132064	0.4681	0.977197
PGS002768	Osteoporosis	HP:0012304	Hypoplastic aortic arch	6	-0.00142996	0.00106575	-1.34174	0.179808	0.185262	0.1846	0.977197
PGS002769	Seropositive rheumatoid arthritis	HP:0012304	Hypoplastic aortic arch	6	-0.00103508	0.00103846	-0.996744	0.318991	0.151198	0.3207	0.977197
PGS002770	Stroke	HP:0012304	Hypoplastic aortic arch	6	0.000549614	0.0010433	0.526803	0.598379	0.120948	0.6041	0.977197
PGS002774	Incident atrial fibrillation	HP:0012304	Hypoplastic aortic arch	6	0.00172175	0.00105074	1.6386	0.101429	0.222592	0.0976	0.977197
PGS002776	Incident coronary artery disease	HP:0012304	Hypoplastic aortic arch	6	-0.000279033	0.00102603	-0.271955	0.785681	0.112345	0.7822	0.977197
PGS002778	Incident hypertension	HP:0012304	Hypoplastic aortic arch	6	-0.000445797	0.00102744	-0.433891	0.664407	0.117176	0.6705	0.977197
PGS002780	Incident type 2 diabetes	HP:0012304	Hypoplastic aortic arch	6	-0.000510775	0.0010407	-0.490799	0.623614	0.1194	0.6314	0.977197
PGS002782	nonHDL Cholesterol	HP:0012304	Hypoplastic aortic arch	6	0.000310345	0.00101325	0.306286	0.759414	0.113184	0.755	0.977197
PGS002786	Bipolar disorder	HP:0012304	Hypoplastic aortic arch	6	0.00120871	0.0010614	1.13879	0.254906	0.164009	0.2537	0.977197
PGS002787	Type 1 bipolar disorder	HP:0012304	Hypoplastic aortic arch	6	0.00110611	0.00104837	1.05507	0.291501	0.156253	0.2914	0.977197
PGS002788	Type 2 bipolar disorder	HP:0012304	Hypoplastic aortic arch	6	0.00161139	0.00103886	1.55112	0.121007	0.210821	0.1215	0.977197
PGS002790	Autism spectrum disorder	HP:0012304	Hypoplastic aortic arch	6	0.000776141	0.00103774	0.747915	0.454586	0.132859	0.4586	0.977197
PGS002811	Abdominal adipose tissue volumes adjusted for BMI and height	HP:0012304	Hypoplastic aortic arch	6	0.000324424	0.00102038	0.317944	0.750556	0.113491	0.7566	0.977197
PGS002812	Gluteofemoral adipose tissue volumes adjusted for BMI and height	HP:0012304	Hypoplastic aortic arch	6	-0.000661188	0.00105282	-0.628019	0.530052	0.125888	0.5236	0.977197
PGS002823	Age at Menopause	HP:0012304	Hypoplastic aortic arch	6	-0.000667627	0.0010346	-0.645298	0.518796	0.126818	0.517	0.977197
PGS002828	Alcohol consumption	HP:0012304	Hypoplastic aortic arch	6	-0.00103803	0.00102643	-1.01129	0.311979	0.152432	0.2717	0.977197
PGS002853	BMI	HP:0012304	Hypoplastic aortic arch	6	-0.000307288	0.00100291	-0.306398	0.759329	0.113187	0.7577	0.977197
PGS002867	C-reactive Protein	HP:0012304	Hypoplastic aortic arch	6	-0.00146546	0.00104535	-1.40189	0.16108	0.192227	0.1649	0.977197
PGS002892	Diastolic Blood Pressure	HP:0012304	Hypoplastic aortic arch	6	-0.00159091	0.00103121	-1.54277	0.123021	0.209731	0.1219	0.977197
PGS002912	Drinking Status	HP:0012304	Hypoplastic aortic arch	6	-0.000812986	0.00102725	-0.791419	0.428779	0.135688	0.4182	0.977197
PGS002922	Estradiol	HP:0012304	Hypoplastic aortic arch	6	-0.000556893	0.00105662	-0.527049	0.598209	0.120959	0.6061	0.977197
PGS002932	Fasting Plasma Glucose	HP:0012304	Hypoplastic aortic arch	6	-0.000503809	0.00103333	-0.487558	0.625908	0.119266	0.6299	0.977197
PGS002937	Glucose	HP:0012304	Hypoplastic aortic arch	6	0.00127611	0.00104253	1.22405	0.221055	0.172515	0.2281	0.977197
PGS002957	HDL	HP:0012304	Hypoplastic aortic arch	6	0.000359041	0.00102994	0.348602	0.727419	0.114355	0.7263	0.977197
PGS002972	Height	HP:0012304	Hypoplastic aortic arch	6	-0.000965708	0.00105543	-0.914986	0.360292	0.144596	0.3544	0.977197
PGS002997	Hypertension	HP:0012304	Hypoplastic aortic arch	6	-0.000549791	0.00103412	-0.53165	0.595018	0.121165	0.5972	0.977197
PGS003037	LDL	HP:0012304	Hypoplastic aortic arch	6	-0.00068054	0.00103039	-0.660472	0.509016	0.127655	0.5064	0.977197
PGS003043	Polyunsatturated Fatty Acids	HP:0012304	Hypoplastic aortic arch	6	-0.000497051	0.00103402	-0.480699	0.630775	0.118985	0.6364	0.977197
PGS003072	Systolic Blood Pressure	HP:0012304	Hypoplastic aortic arch	6	-0.00054879	0.00102891	-0.533369	0.593828	0.121243	0.5953	0.977197
PGS003092	Type 2 Diabetes	HP:0012304	Hypoplastic aortic arch	6	0.000522098	0.00101229	0.515761	0.60607	0.120462	0.6036	0.977197
PGS003133	Thinness	HP:0012304	Hypoplastic aortic arch	6	-0.000988355	0.0010708	-0.923009	0.356096	0.145219	0.3554	0.977197
PGS003137	Total Cholesterol	HP:0012304	Hypoplastic aortic arch	6	-0.000635105	0.00102734	-0.618202	0.536502	0.125371	0.5298	0.977197
PGS003147	Triglycerides	HP:0012304	Hypoplastic aortic arch	6	0.00086268	0.00101411	0.850676	0.395035	0.139799	0.3884	0.977197
PGS003162	Vitamin B12	HP:0012304	Hypoplastic aortic arch	6	0.000557243	0.00104611	0.53268	0.594305	0.121211	0.5963	0.977197
PGS003212	Sleep Apnea	HP:0012304	Hypoplastic aortic arch	6	0.000276701	0.00104056	0.265917	0.790326	0.112207	0.7861	0.977197
PGS003227	estimated glomerular filtration rate	HP:0012304	Hypoplastic aortic arch	6	0.00122288	0.001027	1.19073	0.23388	0.169117	0.2401	0.977197
PGS003242	Creatine	HP:0012304	Hypoplastic aortic arch	6	-0.000673697	0.00104241	-0.646286	0.518157	0.126872	0.5225	0.977197
PGS003268	estimated glomerular filtration rate (Creatine)	HP:0012304	Hypoplastic aortic arch	6	-0.000881563	0.00104122	-0.846663	0.397269	0.139511	0.3897	0.977197
PGS003282	Cystatin C	HP:0012304	Hypoplastic aortic arch	6	-0.000620042	0.0010403	-0.596025	0.551216	0.124233	0.5494	0.977197
PGS003308	estimated glomerular filtration rate (Cystatin C)	HP:0012304	Hypoplastic aortic arch	6	-0.00115386	0.00103016	-1.12008	0.262794	0.162224	0.2612	0.977197
PGS003322	Insomnia	HP:0012304	Hypoplastic aortic arch	6	0.000444713	0.00103574	0.429365	0.667697	0.117011	0.6763	0.977197
PGS003330	Factor VIII levels	HP:0012304	Hypoplastic aortic arch	6	-0.000697457	0.00102772	-0.678643	0.497431	0.128683	0.503	0.977197
PGS003334	Dementia	HP:0012304	Hypoplastic aortic arch	6	0.00115182	0.00102231	1.12669	0.259986	0.162852	0.2657	0.977197
PGS003335	Bladder cancer	HP:0012304	Hypoplastic aortic arch	6	-0.000261408	0.00102882	-0.254086	0.799451	0.111947	0.8013	0.977197
PGS003354	Childhood steroid-sensitive nephrotic syndrome	HP:0012304	Hypoplastic aortic arch	6	-0.000593741	0.00103662	-0.572764	0.566859	0.123084	0.5414	0.977197
PGS003361	Age of smoking initiation	HP:0012304	Hypoplastic aortic arch	6	0.000821826	0.00104752	0.784541	0.432801	0.13523	0.4318	0.977197
PGS003373	Drinks per week	HP:0012304	Hypoplastic aortic arch	6	0.00074025	0.00104033	0.711552	0.476813	0.130616	0.4774	0.977197
PGS003381	Uterine endometrial carcinoma	HP:0012304	Hypoplastic aortic arch	6	-0.000127045	0.00103259	-0.123036	0.902089	0.109858	0.9021	0.977197
PGS003382	Skin cutaneous melanoma	HP:0012304	Hypoplastic aortic arch	6	0.000549698	0.00104175	0.527667	0.59778	0.120987	0.6034	0.977197
PGS003383	Prostate adenocarcinoma	HP:0012304	Hypoplastic aortic arch	6	-0.000571851	0.00103837	-0.550719	0.581878	0.122037	0.5851	0.977197
PGS003385	Ovarian serous carcinoma	HP:0012304	Hypoplastic aortic arch	6	0.000422652	0.00104059	0.406166	0.684657	0.116191	0.6882	0.977197
PGS003387	Esophageal adenocarcinoma or Barrett‚Äôs esophagus	HP:0012304	Hypoplastic aortic arch	6	-0.000275243	0.00102461	-0.26863	0.788238	0.112269	0.7862	0.977197
PGS003388	Esophageal adenocarcinoma	HP:0012304	Hypoplastic aortic arch	6	0.000871171	0.00101759	0.85611	0.392024	0.140191	0.3943	0.977197
PGS003389	Cervical cancer	HP:0012304	Hypoplastic aortic arch	6	0.000760012	0.00102712	0.739944	0.459408	0.132358	0.4634	0.977197
PGS003390	Head and neck squamous cell carcinoma	HP:0012304	Hypoplastic aortic arch	6	-0.00018157	0.00105449	-0.172188	0.863304	0.110471	0.8588	0.977197
PGS003391	Lung cancer	HP:0012304	Hypoplastic aortic arch	6	-0.000453913	0.00104329	-0.435077	0.663546	0.117219	0.6618	0.977197
PGS003392	Lung squamous cell carcinoma	HP:0012304	Hypoplastic aortic arch	6	-0.000176259	0.00104256	-0.169065	0.86576	0.110426	0.8674	0.977197
PGS003393	Lung adenocarcinoma	HP:0012304	Hypoplastic aortic arch	6	-0.000827546	0.00101834	-0.812646	0.416503	0.137127	0.4273	0.977197
PGS003400	Obesity	HP:0012304	Hypoplastic aortic arch	6	0.000555675	0.00101426	0.547861	0.583839	0.121905	0.5757	0.977197
PGS003406	Intracranial aneurysm	HP:0012304	Hypoplastic aortic arch	6	0.00152556	0.00104203	1.46403	0.143317	0.199743	0.1502	0.977197
PGS001503	Mean ISOVF in sagittal stratum on FA skeleton (R)	HP:0000648	Optic atrophy	14	-0.000553464	0.0015524	-0.356522	0.721481	0.486589	0.7225	0.9772
PGS002127	Age at first live birth	HP:0000158	Macroglossia	8	0.000334058	0.00118388	0.282171	0.777837	0.241098	0.7795	0.977207
PGS001602	Volume of grey matter in Supracalcarine Cortex (R)	HP:0001649	Tachycardia	11	-0.00108912	0.00140545	-0.774928	0.43846	0.1902	0.4347	0.977226
PGS002130	Testosterone (female only)	HP:0001649	Tachycardia	11	0.00111309	0.00140744	0.790863	0.429103	0.191255	0.434	0.977226
PGS001643	WA FA in tract acoustic radiation (L)	HP:0003201	Rhabdomyolysis	5	-0.000427466	0.000947513	-0.451145	0.651926	0.414621	0.6546	0.97723
PGS001148	Trunk fat mass	HP:0006466	Ankle flexion contracture	7	0.00125603	0.00111105	1.13049	0.258386	0.237718	0.2628	0.977236
PGS002109	Hair colour (natural, before greying)	HP:0006466	Ankle flexion contracture	7	0.00125448	0.00111714	1.12294	0.261578	0.237	0.2632	0.977236
PGS000988	High light scatter reticulocyte percentage	HP:0002186	Apraxia	17	-0.000608986	0.00170597	-0.356973	0.721144	0.129037	0.7185	0.977264
PGS001509	Median T2star in pallidum (L)	HP:0002186	Apraxia	17	0.000622737	0.00172341	0.361341	0.717877	0.12917	0.72	0.977264
PGS002160	Total bilirubin	HP:0002186	Apraxia	17	0.000641337	0.00174788	0.366924	0.713709	0.129342	0.7196	0.977264
PGS002216	Phosphate	HP:0002186	Apraxia	17	-0.000615649	0.0017388	-0.354065	0.723322	0.128949	0.7177	0.977264
PGS002788	Type 2 bipolar disorder	HP:0002186	Apraxia	17	0.000605894	0.00174531	0.347155	0.728506	0.128744	0.7189	0.977264
PGS000008	ER-positive Breast Cancer	HP:0012384	Rhinitis	5	-0.000658214	0.000933105	-0.705401	0.48063	0.222323	0.4893	0.977264
PGS000009	ER-negative Breast Cancer	HP:0012384	Rhinitis	5	-0.00145449	0.000948574	-1.53334	0.125325	0.300494	0.1206	0.977264
PGS000013	Coronary artery disease	HP:0012384	Rhinitis	5	0.000979389	0.000939926	1.04199	0.297525	0.247141	0.2975	0.977264
PGS000016	Atrial fibrillation	HP:0012384	Rhinitis	5	-0.00111588	0.000974573	-1.145	0.252326	0.256643	0.2527	0.977264
PGS000017	Inflammatory bowel disease	HP:0012384	Rhinitis	5	-0.000302746	0.000942407	-0.321248	0.748051	0.205674	0.7471	0.977264
PGS000027	Body Mass Index	HP:0012384	Rhinitis	5	-0.000308971	0.000924288	-0.334281	0.738197	0.206035	0.7292	0.977264
PGS000042	Coeliac disease	HP:0012384	Rhinitis	5	-0.00172186	0.000937205	-1.83723	0.0663015	0.343639	0.0679	0.977264
PGS000069	Serous epithelial ovarian cancer	HP:0012384	Rhinitis	5	0.00134418	0.000936454	1.4354	0.151307	0.288239	0.1581	0.977264
PGS000076	Kidney cancer	HP:0012384	Rhinitis	5	-0.00050802	0.000959405	-0.529515	0.596498	0.213155	0.6075	0.977264
PGS000077	Lymphocytic leukemia	HP:0012384	Rhinitis	5	0.000302589	0.000931715	0.324766	0.745387	0.20577	0.7296	0.977264
PGS000080	Non-Hodgkin's lymphoma	HP:0012384	Rhinitis	5	0.00145982	0.000946021	1.54312	0.122936	0.301761	0.1163	0.977264
PGS000081	Oral cavity and pharyngeal cancers	HP:0012384	Rhinitis	5	0.000927865	0.00095843	0.968109	0.333089	0.240876	0.3325	0.977264
PGS000083	Pancreatic cancer	HP:0012384	Rhinitis	5	0.00063059	0.000942295	0.669206	0.503429	0.220223	0.4948	0.977264
PGS000089	Basophil percentage of white cells	HP:0012384	Rhinitis	5	-0.000636558	0.000930377	-0.684194	0.49392	0.221079	0.493	0.977264
PGS000091	Eosinophil percentage of white cells	HP:0012384	Rhinitis	5	0.000684443	0.000938589	0.729225	0.465936	0.223766	0.4646	0.977264
PGS000092	Hematocrit	HP:0012384	Rhinitis	5	0.000756537	0.000941103	0.803884	0.421545	0.228596	0.4127	0.977264
PGS000093	Hemoglobin concentration	HP:0012384	Rhinitis	5	0.000679506	0.000939701	0.723109	0.469684	0.223391	0.4722	0.977264
PGS000095	High light scatter reticulocyte percentage of red cells	HP:0012384	Rhinitis	5	-0.000315605	0.0009462	-0.33355	0.738749	0.206015	0.7395	0.977264
PGS000096	Immature fraction of reticulocytes	HP:0012384	Rhinitis	5	0.000225135	0.000940219	0.239449	0.810778	0.203738	0.8083	0.977264
PGS000098	Lymphocyte percentage of white cells	HP:0012384	Rhinitis	5	0.00175728	0.00090866	1.93392	0.0532421	0.358989	0.0513	0.977264
PGS000100	Mean corpuscular hemoglobin concentration	HP:0012384	Rhinitis	5	0.000632644	0.000938556	0.674061	0.500338	0.220498	0.4992	0.977264
PGS000103	Monocyte percentage of white cells	HP:0012384	Rhinitis	5	-0.00119986	0.000951534	-1.26098	0.207441	0.268412	0.2061	0.977264
PGS000106	Neutrophil percentage of white cells	HP:0012384	Rhinitis	5	-0.00126403	0.000914705	-1.3819	0.167132	0.281887	0.1689	0.977264
PGS000114	Juvenile Idiopathic Arthritis	HP:0012384	Rhinitis	5	0.000524655	0.000945253	0.555042	0.578919	0.214324	0.5744	0.977264
PGS000126	Serum urate	HP:0012384	Rhinitis	5	-0.000478847	0.000917668	-0.521809	0.601852	0.212813	0.6107	0.977264
PGS000128	Hemoglobin A1c	HP:0012384	Rhinitis	5	-0.000561586	0.000933116	-0.60184	0.547338	0.216609	0.5402	0.977264
PGS000135	Schizophrenia	HP:0012384	Rhinitis	5	0.00153693	0.000993843	1.54646	0.122128	0.302196	0.1224	0.977264
PGS000138	Lifetime Major Depressive Disorder	HP:0012384	Rhinitis	5	0.0011892	0.000936813	1.26941	0.204419	0.269312	0.2109	0.977264
PGS000140	Broad Depression (seen a General Practitioner for nerves, anxiety, tension or depression)	HP:0012384	Rhinitis	5	-0.000608363	0.000933011	-0.652043	0.514437	0.219266	0.5169	0.977264
PGS000161	Renal cancer	HP:0012384	Rhinitis	5	-0.000724342	0.000955054	-0.75843	0.448269	0.225599	0.4532	0.977264
PGS000194	Rheumatoid Arthritis (CCP-positive)	HP:0012384	Rhinitis	5	0.0017114	0.000939057	1.82246	0.0685107	0.341364	0.0675	0.977264
PGS000195	Rheumatoid Arthritis (CCP-negative)	HP:0012384	Rhinitis	5	0.0017114	0.000939057	1.82246	0.0685107	0.341364	0.0616	0.977264
PGS000197	Spondyloarthroparthy	HP:0012384	Rhinitis	5	-0.00166251	0.000948191	-1.75335	0.079671	0.330957	0.0791	0.977264
PGS000201	Problematic Alcohol Use	HP:0012384	Rhinitis	5	-0.000310932	0.000968049	-0.321195	0.748091	0.205673	0.7478	0.977264
PGS000205	Risk-taking tendency (4-domain principal component model)	HP:0012384	Rhinitis	5	-0.000862946	0.000936671	-0.92129	0.356993	0.237143	0.3574	0.977264
PGS000217	Adrenomedullin (ADM) serum levels	HP:0012384	Rhinitis	5	-0.00060226	0.000937805	-0.642201	0.520805	0.218728	0.5222	0.977264
PGS000219	Ovarian cancer-related tumor marker CA 125 (CA-125) serum levels	HP:0012384	Rhinitis	5	-0.000228201	0.000940845	-0.242549	0.808376	0.203801	0.8112	0.977264
PGS000220	C-C motif chemokine 20 (CCL20) serum levels	HP:0012384	Rhinitis	5	-0.000351675	0.00096311	-0.365145	0.715036	0.206947	0.7161	0.977264
PGS000221	C-C motif chemokine 3 (CCL3) serum levels	HP:0012384	Rhinitis	5	-0.000484527	0.000956808	-0.5064	0.612623	0.212144	0.6087	0.977264
PGS000222	C-C motif chemokine 4 (CCL4) serum levels	HP:0012384	Rhinitis	5	0.000558442	0.000940831	0.593563	0.552861	0.216191	0.5533	0.977264
PGS000223	Tumor necrosis factor receptor superfamily member 5 (CD40) serum levels	HP:0012384	Rhinitis	5	0.000225746	0.000945474	0.238765	0.811309	0.203724	0.807	0.977264
PGS000227	Cathepsin D (CTSD) serum levels	HP:0012384	Rhinitis	5	-0.000520925	0.00094615	-0.550574	0.581978	0.214115	0.5861	0.977264
PGS000228	Cathepsin L1 (CTSL1) serum levels	HP:0012384	Rhinitis	5	-0.00248126	0.000939436	-2.64122	0.0083152	0.49501	0.0072	0.977264
PGS000229	Fractalkine (CX3CL1) serum levels	HP:0012384	Rhinitis	5	-0.00176449	0.00093738	-1.88237	0.0599088	0.350708	0.058	0.977264
PGS000230	C-X-C motif chemokine 1 (CXCL1) serum levels	HP:0012384	Rhinitis	5	-0.000376477	0.000951025	-0.395865	0.69224	0.207934	0.6904	0.977264
PGS000231	C-X-C motif chemokine 16 (CXCL16) serum levels	HP:0012384	Rhinitis	5	0.000637032	0.000940646	0.677228	0.498328	0.220679	0.5025	0.977264
PGS000232	C-X-C motif chemokine 6 (CXCL6) serum levels	HP:0012384	Rhinitis	5	-0.000369885	0.00094472	-0.391529	0.695442	0.207789	0.6996	0.977264
PGS000234	Eosinophil cationic protein (ECP) serum levels	HP:0012384	Rhinitis	5	0.000458898	0.000950531	0.482781	0.629296	0.211158	0.6225	0.977264
PGS000235	Epidermal growth factor (EGF) serum levels	HP:0012384	Rhinitis	5	-0.00140385	0.000967201	-1.45146	0.146784	0.290194	0.1459	0.977264
PGS000236	Endothelial cell-specific molecule 1 (ESM-1) serum levels	HP:0012384	Rhinitis	5	-0.000617006	0.000959047	-0.643354	0.520057	0.218791	0.5127	0.977264
PGS000237	Fatty acid-binding protein, adipocyte (FABP4) serum levels	HP:0012384	Rhinitis	5	-0.000369352	0.000933896	-0.395496	0.692513	0.207921	0.6864	0.977264
PGS000238	Tumor necrosis factor receptor superfamily member 6 (FAS) serum levels	HP:0012384	Rhinitis	5	0.00113771	0.000936938	1.21429	0.224759	0.263538	0.2277	0.977264
PGS000239	Fibroblast growth factor 23 (FGF-23) serum levels	HP:0012384	Rhinitis	5	-0.000333311	0.000949665	-0.350978	0.725636	0.206518	0.7308	0.977264
PGS000240	Follistatin (FS) serum levels	HP:0012384	Rhinitis	5	-0.000326354	0.000911629	-0.35799	0.720383	0.206728	0.7228	0.977264
PGS000241	Galanin peptides (GAL) serum levels	HP:0012384	Rhinitis	5	-0.000529635	0.000934288	-0.566886	0.570845	0.214884	0.5653	0.977264
PGS000242	Galectin-3 (Gal-3) serum levels	HP:0012384	Rhinitis	5	-0.000527045	0.000931009	-0.5661	0.571379	0.214847	0.5789	0.977264
PGS000244	Growth hormone (GH) serum levels	HP:0012384	Rhinitis	5	0.000485585	0.000958431	0.506646	0.61245	0.212155	0.6157	0.977264
PGS000246	Hepatocyte growth factor (HGF) serum levels	HP:0012384	Rhinitis	5	0.000725904	0.000941435	0.771061	0.440748	0.226415	0.4395	0.977264
PGS000247	Kallikrein-11 (hK11) serum levels	HP:0012384	Rhinitis	5	0.000274234	0.000965862	0.283926	0.776492	0.204721	0.7795	0.977264
PGS000248	Heat shock 27 kDa protein (HSP_27) serum levels	HP:0012384	Rhinitis	5	0.000695497	0.000949991	0.732109	0.464174	0.223944	0.4683	0.977264
PGS000249	Interleukin-18 (IL-18) serum levels	HP:0012384	Rhinitis	5	-0.000773972	0.000954305	-0.811032	0.417429	0.229083	0.4183	0.977264
PGS000250	Interleukin-1 receptor antagonist protein (IL-1ra) serum levels	HP:0012384	Rhinitis	5	-0.000522803	0.000957367	-0.546085	0.585059	0.213907	0.5832	0.977264
PGS000251	Interleukin-27 (IL-27) serum levels	HP:0012384	Rhinitis	5	-0.00150157	0.000949799	-1.58094	0.114025	0.30674	0.1107	0.977264
PGS000252	Interleukin-6 (IL-6) serum levels	HP:0012384	Rhinitis	5	0.000885724	0.000934487	0.947818	0.343319	0.239235	0.3449	0.977264
PGS000253	Interleukin-6 receptor subunit alpha (IL-6RA) serum levels	HP:0012384	Rhinitis	5	0.00159493	0.00094637	1.68531	0.0920604	0.321103	0.0867	0.977264
PGS000254	Interleukin-8 (IL-8) serum levels	HP:0012384	Rhinitis	5	-0.000390417	0.000947201	-0.41218	0.680245	0.20849	0.6786	0.977264
PGS000256	Melusin (ITGB1BP2) serum levels	HP:0012384	Rhinitis	5	0.00144663	0.000951201	1.52085	0.128432	0.298886	0.1307	0.977264
PGS000257	Kidney injury molecule 1 (KIM-1) serum levels	HP:0012384	Rhinitis	5	0.00102307	0.000939838	1.08856	0.276459	0.251326	0.2717	0.977264
PGS000258	Kallikrein-6 (KLK6) serum levels	HP:0012384	Rhinitis	5	-0.000632031	0.000942424	-0.670645	0.502512	0.220305	0.5078	0.977264
PGS000259	Leptin (LEP) serum levels	HP:0012384	Rhinitis	5	-0.00190743	0.000944712	-2.01906	0.043594	0.373153	0.0435	0.977264
PGS000261	Membrane-bound aminopeptidase P (mAmP) serum levels	HP:0012384	Rhinitis	5	-0.00186295	0.000941483	-1.97874	0.0479607	0.366371	0.0474	0.977264
PGS000263	Monocyte chemotactic protein 1 (MCP-1) serum levels	HP:0012384	Rhinitis	5	-0.000446797	0.000936906	-0.476886	0.633487	0.210919	0.6332	0.977264
PGS000264	Matrix metalloproteinase-1 (MMP-1) serum levels	HP:0012384	Rhinitis	5	-0.00184779	0.000947428	-1.95033	0.0512552	0.361672	0.0509	0.977264
PGS000265	Matrix metalloproteinase-10 (MMP-10) serum levels	HP:0012384	Rhinitis	5	0.00218673	0.00093472	2.33945	0.019395	0.431879	0.0187	0.977264
PGS000266	Matrix metalloproteinase-12 (MMP-12) serum levels	HP:0012384	Rhinitis	5	0.0008724	0.000939243	0.928832	0.353071	0.237732	0.35	0.977264
PGS000267	Matrix metalloproteinase-3 (MMP-3) serum levels	HP:0012384	Rhinitis	5	0.000571151	0.000936454	0.609909	0.541981	0.217022	0.5416	0.977264
PGS000268	Matrix metalloproteinase-7 (MMP-7) serum levels	HP:0012384	Rhinitis	5	0.00139757	0.000949502	1.4719	0.141181	0.292712	0.1411	0.977264
PGS000270	N-terminal prohormone brain natriuretic peptide (NT-pro_BNP) serum levels	HP:0012384	Rhinitis	5	-0.0018882	0.000962915	-1.96092	0.0500056	0.363415	0.0485	0.977264
PGS000271	Osteoprotegerin (OPG) serum levels	HP:0012384	Rhinitis	5	-0.000797791	0.000943536	-0.845533	0.397899	0.231495	0.3996	0.977264
PGS000272	Pappalysin-1 (PAPPA) serum levels	HP:0012384	Rhinitis	5	-0.000796798	0.000956114	-0.833372	0.404719	0.230634	0.4057	0.977264
PGS000273	Proteinase-activated receptor 1 (PAR-1) serum levels	HP:0012384	Rhinitis	5	-0.00169206	0.00093632	-1.80714	0.0708679	0.339021	0.0703	0.977264
PGS000274	Platelet-derived growth factor subunit B (PDGF_subunit_B) serum levels	HP:0012384	Rhinitis	5	0.00054783	0.000940174	0.58269	0.560158	0.215651	0.5564	0.977264
PGS000275	Platelet endothelial cell adhesion molecule (PECAM-1) serum levels	HP:0012384	Rhinitis	5	0.00142386	0.000938918	1.51649	0.12953	0.298328	0.1359	0.977264
PGS000276	Placenta growth factor (PlGF) serum levels	HP:0012384	Rhinitis	5	-0.00106906	0.000954856	-1.1196	0.262999	0.254218	0.2629	0.977264
PGS000277	P-selectin glycoprotein ligand 1 (PSGL-1) serum levels	HP:0012384	Rhinitis	5	0.000418386	0.000936144	0.446925	0.65497	0.20975	0.6508	0.977264
PGS000278	Pentraxin-related protein PTX3 (PTX3) serum levels	HP:0012384	Rhinitis	5	-0.00102514	0.000939679	-1.09094	0.275409	0.251546	0.2504	0.977264
PGS000279	Receptor for advanced glycosylation end products (RAGE) serum levels	HP:0012384	Rhinitis	5	-0.000549847	0.00095491	-0.57581	0.564798	0.215315	0.5742	0.977264
PGS000280	Renin (REN) serum levels	HP:0012384	Rhinitis	5	-0.00145662	0.000939297	-1.55075	0.121094	0.302757	0.1203	0.977264
PGS000281	Resistin (RETN) serum levels	HP:0012384	Rhinitis	5	0.000709304	0.000953124	0.744188	0.456837	0.224696	0.454	0.977264
PGS000282	Stem cell factor (SCF) serum levels	HP:0012384	Rhinitis	5	0.000673754	0.000947872	0.710807	0.477274	0.222646	0.4694	0.977264
PGS000283	Spondin-1 (SPON1) serum levels	HP:0012384	Rhinitis	5	-0.000349255	0.000945976	-0.369201	0.712011	0.207072	0.7042	0.977264
PGS000284	ST2 protein (ST2) serum levels	HP:0012384	Rhinitis	5	-0.000263453	0.00094592	-0.278515	0.780641	0.204592	0.7895	0.977264
PGS000285	Tissue factor (TF) serum levels	HP:0012384	Rhinitis	5	0.00155378	0.000940968	1.65126	0.0988191	0.316316	0.1036	0.977264
PGS000286	Thrombomodulin (TM) serum levels	HP:0012384	Rhinitis	5	0.0011357	0.000939148	1.20928	0.226674	0.263027	0.2249	0.977264
PGS000287	Tumor necrosis factor receptor 1 (TNF-R1) serum levels	HP:0012384	Rhinitis	5	-0.00139426	0.000946519	-1.47304	0.140874	0.292853	0.1366	0.977264
PGS000289	Tumor necrosis factor ligand superfamily member 14 (TNFSF14) serum levels	HP:0012384	Rhinitis	5	-0.00114432	0.000918328	-1.24609	0.212855	0.266838	0.2071	0.977264
PGS000290	TNF-related apoptosis-inducing ligand (TRAIL) serum levels	HP:0012384	Rhinitis	5	-0.000851808	0.000944886	-0.901493	0.367418	0.235621	0.3672	0.977264
PGS000291	TNF-related apoptosis-inducing ligand receptor 2 (TRAIL-R2) serum levels	HP:0012384	Rhinitis	5	-0.000388372	0.000923652	-0.420475	0.674177	0.208782	0.6685	0.977264
PGS000292	TNF-related activation-induced cytokine (TRANCE) serum levels	HP:0012384	Rhinitis	5	-0.000245725	0.000947529	-0.259332	0.795401	0.204157	0.7959	0.977264
PGS000294	Vascular endothelial growth factor A (VEGF-A) serum levels	HP:0012384	Rhinitis	5	0.000270605	0.000955355	0.28325	0.77701	0.204705	0.7787	0.977264
PGS000295	Vascular endothelial growth factor D (VEGF-D) serum levels	HP:0012384	Rhinitis	5	0.000304214	0.000936903	0.324702	0.745435	0.205769	0.7482	0.977264
PGS000315	Immunoglobulin E (IgE)	HP:0012384	Rhinitis	5	0.000888635	0.000955962	0.929571	0.352688	0.23779	0.3461	0.977264
PGS000321	Serum testosterone levels	HP:0012384	Rhinitis	5	-0.000928235	0.000954479	-0.972504	0.330899	0.241236	0.3352	0.977264
PGS000324	Enthesitis-related Juvenile Idiophatic Arthritis	HP:0012384	Rhinitis	5	0.00096293	0.000963477	0.999432	0.317687	0.243476	0.1722	0.977264
PGS000325	Oligoarthritis Juvenile Idiophatic Arthritis	HP:0012384	Rhinitis	5	-0.000293838	0.000938568	-0.313071	0.754255	0.205455	0.807	0.977264
PGS000326	Rheumatoid-factor-negative Polyarthritis (Juvenile Idiophatic Arthritis)	HP:0012384	Rhinitis	5	-0.000604461	0.000944304	-0.640113	0.522161	0.218615	0.4724	0.977264
PGS000333	Prostate cancer	HP:0012384	Rhinitis	5	0.000758575	0.000938845	0.807987	0.419179	0.228875	0.4223	0.977264
PGS000341	Systemic sclerosis	HP:0012384	Rhinitis	5	-0.000302265	0.000956678	-0.315952	0.752067	0.205532	0.7544	0.977264
PGS000351	Invasive epithelial ovarian cancer	HP:0012384	Rhinitis	5	0.00211213	0.00093592	2.25674	0.0241151	0.4159	0.0224	0.977264
PGS000352	High grade serous ovarian cancer	HP:0012384	Rhinitis	5	0.00189171	0.000934496	2.02431	0.0430501	0.374047	0.0453	0.977264
PGS000354	Any Cancer	HP:0012384	Rhinitis	5	-0.000734895	0.000939158	-0.782504	0.433997	0.227165	0.4296	0.977264
PGS000358	Cancer of mouth	HP:0012384	Rhinitis	5	0.00119874	0.000946923	1.26593	0.205662	0.26894	0.2052	0.977264
PGS000359	Cancer of tongue	HP:0012384	Rhinitis	5	0.00123559	0.000946094	1.30599	0.191682	0.273284	0.1934	0.977264
PGS000361	Cancer of larynx	HP:0012384	Rhinitis	5	-0.000953813	0.000950141	-1.00386	0.315546	0.24385	0.3151	0.977264
PGS000366	Cancer of esophagus	HP:0012384	Rhinitis	5	0.000892526	0.000945098	0.944374	0.345075	0.238961	0.3407	0.977264
PGS000377	Colon cancer	HP:0012384	Rhinitis	5	-0.000902103	0.000939904	-0.959783	0.337263	0.240198	0.3338	0.977264
PGS000384	Malignant neoplasm of rectum, rectosigmoid junction, and anus	HP:0012384	Rhinitis	5	0.000761746	0.000944786	0.806263	0.420172	0.228758	0.4144	0.977264
PGS000387	Cancer within the respiratory system	HP:0012384	Rhinitis	5	-0.000717232	0.000930672	-0.770661	0.440985	0.226389	0.4399	0.977264
PGS000395	Cancer of bronchus; lung	HP:0012384	Rhinitis	5	-0.00109851	0.000924639	-1.18804	0.234937	0.260879	0.2346	0.977264
PGS000430	Melanomas of skin (diagnosis or history)	HP:0012384	Rhinitis	5	-0.000623534	0.000932622	-0.668582	0.503827	0.220188	0.4994	0.977264
PGS000442	Other non-epithelial cancer of skin	HP:0012384	Rhinitis	5	0.00029288	0.000960344	0.304974	0.760413	0.205244	0.7664	0.977264
PGS000446	Basal cell carcinoma	HP:0012384	Rhinitis	5	0.000665194	0.000953345	0.697747	0.485404	0.22187	0.4714	0.977264
PGS000460	Squamous cell carcinoma	HP:0012384	Rhinitis	5	-0.000345511	0.000944801	-0.365697	0.714624	0.206964	0.7166	0.977264
PGS000469	Carcinoma in situ of skin	HP:0012384	Rhinitis	5	-0.000536792	0.000961245	-0.558434	0.576601	0.214483	0.5778	0.977264
PGS000543	Cancer of other female genital organs	HP:0012384	Rhinitis	5	0.00170018	0.000973686	1.74612	0.0809191	0.329892	0.0737	0.977264
PGS000546	Malignant neoplasm of ovary	HP:0012384	Rhinitis	5	0.000588388	0.000948205	0.620528	0.53497	0.217573	0.5217	0.977264
PGS000584	Cancer of prostate	HP:0012384	Rhinitis	5	-0.00048015	0.000950788	-0.505002	0.613605	0.212084	0.6099	0.977264
PGS000594	Cancer of other male genital organs	HP:0012384	Rhinitis	5	0.00170711	0.000948857	1.79913	0.0721261	0.337805	0.0716	0.977264
PGS000597	Malignant neoplasm of testis	HP:0012384	Rhinitis	5	-0.000533128	0.000934613	-0.570427	0.568442	0.215054	0.5745	0.977264
PGS000605	Malignant neoplasm of kidney, except pelvis	HP:0012384	Rhinitis	5	0.000770299	0.000942975	0.816882	0.414078	0.229485	0.4181	0.977264
PGS000614	Cancer of bladder	HP:0012384	Rhinitis	5	-0.00164278	0.000936034	-1.75505	0.0793808	0.331207	0.0728	0.977264
PGS000617	Cancer of eye	HP:0012384	Rhinitis	5	-0.000255121	0.000931837	-0.273782	0.784276	0.204482	0.7783	0.977264
PGS000618	Cancer of brain and nervous system	HP:0012384	Rhinitis	5	-0.000715469	0.000924371	-0.774006	0.439004	0.226607	0.4381	0.977264
PGS000634	Thyroid cancer	HP:0012384	Rhinitis	5	-0.000573565	0.000955572	-0.600232	0.548409	0.216527	0.5507	0.977264
PGS000640	Hodgkin's disease	HP:0012384	Rhinitis	5	0.000456412	0.00094956	0.480656	0.630805	0.211071	0.6313	0.977264
PGS000644	Nodular lymphoma	HP:0012384	Rhinitis	5	-0.00158415	0.00093623	-1.69205	0.0907679	0.322061	0.0861	0.977264
PGS000652	Multiple myeloma	HP:0012384	Rhinitis	5	-0.000565582	0.000934373	-0.605307	0.545033	0.216786	0.5464	0.977264
PGS000655	Non-alcoholic fatty liver disease	HP:0012384	Rhinitis	5	0.00110165	0.000933909	1.17961	0.238274	0.260037	0.2431	0.977264
PGS000656	Non-alcoholic fatty liver disease activity score	HP:0012384	Rhinitis	5	0.00134429	0.000929845	1.44571	0.148391	0.289492	0.1486	0.977264
PGS000681	Direct bilirubin [umol/L]	HP:0012384	Rhinitis	5	-0.000977014	0.000946653	-1.03207	0.302144	0.246273	0.3069	0.977264
PGS000691	Non-albumin protein [g/L]	HP:0012384	Rhinitis	5	0.000997272	0.000931951	1.07009	0.284687	0.249645	0.2836	0.977264
PGS000696	Testosterone [nmol/L]	HP:0012384	Rhinitis	5	-0.000998399	0.000954167	-1.04636	0.295503	0.247526	0.2947	0.977264
PGS000703	Angina	HP:0012384	Rhinitis	5	-0.000574527	0.00093732	-0.612947	0.539971	0.217178	0.5549	0.977264
PGS000704	Alcoholic cirrhosis	HP:0012384	Rhinitis	5	0.000557098	0.00093941	0.59303	0.553218	0.216165	0.5464	0.977264
PGS000707	Cholecystitis	HP:0012384	Rhinitis	5	-0.000304288	0.000938916	-0.324085	0.745902	0.205752	0.7487	0.977264
PGS000710	Myocardial infarction	HP:0012384	Rhinitis	5	0.000757014	0.000934703	0.809898	0.41808	0.229006	0.4168	0.977264
PGS000712	T2D (cases vs HbA1c filtered controls)	HP:0012384	Rhinitis	5	0.000513045	0.000934312	0.549116	0.582978	0.214047	0.5838	0.977264
PGS000713	T2D	HP:0012384	Rhinitis	5	0.000436539	0.000936105	0.466336	0.641018	0.210499	0.6392	0.977264
PGS000716	Early life body size	HP:0012384	Rhinitis	5	0.00102856	0.000913139	1.1264	0.260109	0.254862	0.2545	0.977264
PGS000717	Adult life body size	HP:0012384	Rhinitis	5	-0.000671804	0.000940089	-0.714618	0.474916	0.222876	0.479	0.977264
PGS000726	Cirrhosis	HP:0012384	Rhinitis	5	0.000650844	0.000938248	0.69368	0.487951	0.221631	0.4892	0.977264
PGS000728	Chronic kidney disease	HP:0012384	Rhinitis	5	0.000772368	0.000977044	0.790515	0.429306	0.227697	0.4274	0.977264
PGS000754	Systemic lupus erythrmatosus	HP:0012384	Rhinitis	5	0.00100001	0.000936171	1.06819	0.285544	0.249473	0.282	0.977264
PGS000758	Adult standing height	HP:0012384	Rhinitis	5	0.00119279	0.000949156	1.25669	0.208991	0.267956	0.2089	0.977264
PGS000763	Hearing aid use	HP:0012384	Rhinitis	5	-0.000820152	0.000933701	-0.878388	0.379822	0.233885	0.383	0.977264
PGS000766	Cutaneous melanoma	HP:0012384	Rhinitis	5	0.000332208	0.000943204	0.352213	0.72471	0.206555	0.7238	0.977264
PGS000819	Diabetic retinopathy	HP:0012384	Rhinitis	5	0.000242328	0.000920127	0.263364	0.792293	0.204246	0.7919	0.977264
PGS000821	Thyroid medication use	HP:0012384	Rhinitis	5	-0.000462912	0.000947513	-0.488554	0.625203	0.211394	0.6283	0.977264
PGS000822	Urinary albumin to creatinine ratio	HP:0012384	Rhinitis	5	0.000267038	0.000961125	0.27784	0.78116	0.204576	0.7813	0.977264
PGS000837	Insulin sensitivity index	HP:0012384	Rhinitis	5	0.000259411	0.000944397	0.274685	0.783582	0.204503	0.787	0.977264
PGS000839	Two hour glucose during OGTT	HP:0012384	Rhinitis	5	0.00180911	0.00093423	1.93647	0.0529294	0.359404	0.0538	0.977264
PGS000840	Fasting Proinsulin	HP:0012384	Rhinitis	5	0.000587302	0.000949832	0.618323	0.536422	0.217458	0.5396	0.977264
PGS000843	WHR adjusted for BMI	HP:0012384	Rhinitis	5	0.00045086	0.000943659	0.477778	0.632852	0.210955	0.63	0.977264
PGS000844	Predicted visceral adipose tissue	HP:0012384	Rhinitis	5	-0.00117339	0.000926034	-1.26711	0.20524	0.269066	0.2099	0.977264
PGS000861	Urine Albumin-to-Creatinine ratio	HP:0012384	Rhinitis	5	0.000365123	0.00095484	0.382392	0.702205	0.207491	0.7026	0.977264
PGS000865	Hepatic fat content	HP:0012384	Rhinitis	5	0.00130879	0.000938437	1.39465	0.163252	0.283378	0.1618	0.977264
PGS000870	Cystic fibrosis related diabetes	HP:0012384	Rhinitis	5	0.00042825	0.000941768	0.454729	0.649346	0.210047	0.6482	0.977264
PGS000871	Insulin secretion	HP:0012384	Rhinitis	5	-0.000225837	0.000947728	-0.238293	0.811675	0.203715	0.8126	0.977264
PGS000874	Chronic lymphocytic leukemia	HP:0012384	Rhinitis	5	0.00127721	0.000928006	1.37629	0.168862	0.281234	0.169	0.977264
PGS000877	Insulin resistance	HP:0012384	Rhinitis	5	0.000367555	0.000931974	0.394383	0.693334	0.207884	0.6955	0.977264
PGS000905	PR interval	HP:0012384	Rhinitis	5	-0.00132392	0.000957338	-1.38292	0.166819	0.282005	0.1726	0.977264
PGS000906	Longevity	HP:0012384	Rhinitis	5	0.000475107	0.000933713	0.508836	0.610914	0.212248	0.6112	0.977264
PGS000907	Major depressive disorder	HP:0012384	Rhinitis	5	-0.00187759	0.000930342	-2.01817	0.043686	0.373003	0.04	0.977264
PGS000909	Headache	HP:0012384	Rhinitis	5	0.00040171	0.00093387	0.430157	0.667121	0.209129	0.671	0.977264
PGS000914	Abnormal electrocardiogram	HP:0012384	Rhinitis	5	0.000292012	0.00095096	0.307071	0.758817	0.205298	0.7492	0.977264
PGS000924	Disorders of porphyrin and bilirubin metabolism (time-to-event)	HP:0012384	Rhinitis	5	-0.00155889	0.000950925	-1.63934	0.101276	0.314663	0.1081	0.977264
PGS000925	Unspecified acute lower respiratory infection (time-to-event)	HP:0012384	Rhinitis	5	-0.000948697	0.000939753	-1.00952	0.31283	0.244331	0.3139	0.977264
PGS000927	Other dermatitis (time-to-event)	HP:0012384	Rhinitis	5	0.000405225	0.00093837	0.431839	0.665898	0.209191	0.6626	0.977264
PGS000928	Other non-toxic goitre (time-to-event)	HP:0012384	Rhinitis	5	-0.000485684	0.000932262	-0.520973	0.602434	0.212776	0.6013	0.977264
PGS000929	All cause dementia (algorithmically-defined)	HP:0012384	Rhinitis	5	0.00195167	0.000974579	2.00258	0.0453368	0.370364	0.0317	0.977264
PGS000930	Blood clot (diagnosed by doctor)	HP:0012384	Rhinitis	5	0.000253937	0.00093567	0.271396	0.78611	0.204427	0.7905	0.977264
PGS000932	Other intervertebral disk disorders (time-to-event)	HP:0012384	Rhinitis	5	-0.000906726	0.000955328	-0.949125	0.342654	0.23934	0.3352	0.977264
PGS000939	Hiatus hernia	HP:0012384	Rhinitis	5	-0.000231613	0.000937988	-0.246926	0.804987	0.203891	0.8001	0.977264
PGS000940	Intestinal malabsorption (time-to-event)	HP:0012384	Rhinitis	5	-0.000819691	0.00092766	-0.883612	0.376995	0.234274	0.3729	0.977264
PGS000943	Cholecystitis (time-to-event)	HP:0012384	Rhinitis	5	0.000525218	0.000944583	0.556031	0.578242	0.21437	0.6241	0.977264
PGS000945	Dementia in alzheimer's disease (time-to-event)	HP:0012384	Rhinitis	5	0.0016203	0.000973609	1.66422	0.0962008	0.318127	0.0942	0.977264
PGS000946	Unspecified dementia (time-to-event)	HP:0012384	Rhinitis	5	0.00152927	0.000970914	1.57508	0.115371	0.305961	0.112	0.977264
PGS000947	Mouth ulcers	HP:0012384	Rhinitis	5	0.000515419	0.000950666	0.542166	0.587755	0.213727	0.592	0.977264
PGS000953	Left heel broadband ultrasound attenuation	HP:0012384	Rhinitis	5	0.000855833	0.000962815	0.888886	0.374155	0.234668	0.3758	0.977264
PGS000954	Left heel quantitative ultrasound index (QUI), direct entry	HP:0012384	Rhinitis	5	0.000996678	0.000955049	1.04359	0.296783	0.247282	0.2998	0.977264
PGS000955	Right heel broadband ultrasound attenuation	HP:0012384	Rhinitis	5	0.000418757	0.000963772	0.434498	0.663966	0.209288	0.6562	0.977264
PGS000956	Right heel quantitative ultrasound index (QUI), direct entry	HP:0012384	Rhinitis	5	0.000594138	0.000959307	0.619341	0.535751	0.217511	0.5389	0.977264
PGS000957	Essential (primary hypertension) (time-to-event)	HP:0012384	Rhinitis	5	-0.00153623	0.00092091	-1.66817	0.0954147	0.318681	0.0977	0.977264
PGS000958	Essential hypertension	HP:0012384	Rhinitis	5	-0.00186456	0.000922184	-2.0219	0.0432994	0.373636	0.0423	0.977264
PGS000959	Connective tissue disorder	HP:0012384	Rhinitis	5	-0.00139655	0.000953263	-1.46502	0.143048	0.291861	0.1374	0.977264
PGS000960	Other systemic involvement of connective tissue (time-to-event)	HP:0012384	Rhinitis	5	-0.00141059	0.000945655	-1.49166	0.135922	0.29518	0.1421	0.977264
PGS000962	Chronic ischaemic heart disease (time-to-event)	HP:0012384	Rhinitis	5	0.000280448	0.000925828	0.302916	0.76198	0.205191	0.765	0.977264
PGS000963	Follicular cysts of skin and subcutaneous tissue (time-to-event)	HP:0012384	Rhinitis	5	0.000711873	0.00095583	0.74477	0.456485	0.224733	0.4106	0.977264
PGS000964	Slipped disc	HP:0012384	Rhinitis	5	-0.000515993	0.000935392	-0.551632	0.581252	0.214164	0.5888	0.977264
PGS000967	Coxarthrosis [arthrosis of hip] (time-to-event)	HP:0012384	Rhinitis	5	-0.00108814	0.000950545	-1.14476	0.252426	0.25662	0.2518	0.977264
PGS000972	Microalbumin [> 40 mg/L]	HP:0012384	Rhinitis	5	-0.000810875	0.000955485	-0.848653	0.39616	0.231718	0.3924	0.977264
PGS000976	JCV seropositivity for Human Polyomavirus JCV	HP:0012384	Rhinitis	5	-0.000869861	0.00093944	-0.925935	0.354574	0.237505	0.3573	0.977264
PGS000977	MCV seropositivity for Merkel Cell Polyomavirus	HP:0012384	Rhinitis	5	0.000725704	0.000938445	0.773305	0.439419	0.226561	0.433	0.977264
PGS000984	Frequency of playing computer games	HP:0012384	Rhinitis	5	-0.00065046	0.000945151	-0.688208	0.491389	0.221312	0.5009	0.977264
PGS000988	High light scatter reticulocyte percentage	HP:0012384	Rhinitis	5	-0.000565558	0.000927136	-0.610006	0.541916	0.217027	0.5396	0.977264
PGS000989	Reticulocyte %	HP:0012384	Rhinitis	5	-0.000776593	0.000922002	-0.842289	0.399711	0.231264	0.3958	0.977264
PGS000990	Retinal detachments and breaks (time-to-event)	HP:0012384	Rhinitis	5	-0.00119535	0.000935595	-1.27764	0.201502	0.270195	0.1972	0.977264
PGS000995	Dentures	HP:0012384	Rhinitis	5	0.000303625	0.00094736	0.320497	0.74862	0.205654	0.7364	0.977264
PGS000996	Diverticular disease/diverticulitis	HP:0012384	Rhinitis	5	-0.00173129	0.000945353	-1.83137	0.0671709	0.342734	0.0697	0.977264
PGS000997	Diverticular disease of intestine (time-to-event)	HP:0012384	Rhinitis	5	0.00149451	0.000966107	1.54694	0.122011	0.30226	0.1234	0.977264
PGS000998	Comparative body height at age 10	HP:0012384	Rhinitis	5	0.000509046	0.000941142	0.540881	0.588641	0.213668	0.579	0.977264
PGS000999	Comparative body size at age 10	HP:0012384	Rhinitis	5	0.000780471	0.000917372	0.850769	0.394984	0.23187	0.3957	0.977264
PGS001001	Getting up in morning	HP:0012384	Rhinitis	5	0.000462816	0.000961085	0.481556	0.630166	0.211108	0.6312	0.977264
PGS001003	Number of medications taken	HP:0012384	Rhinitis	5	0.000316017	0.00093084	0.339496	0.734266	0.206183	0.7336	0.977264
PGS001004	Number of non-cancer illnesses	HP:0012384	Rhinitis	5	0.000513066	0.000937916	0.547027	0.584411	0.213951	0.5695	0.977264
PGS001005	Number of self reported cancers	HP:0012384	Rhinitis	5	-0.000574958	0.00096243	-0.597402	0.550296	0.216384	0.5509	0.977264
PGS001006	Weight change compared with 1 year ago	HP:0012384	Rhinitis	5	-0.000475463	0.000950028	-0.500473	0.616788	0.211892	0.6202	0.977264
PGS001007	Age at first sexual intercourse	HP:0012384	Rhinitis	5	0.00076202	0.00094432	0.806951	0.419776	0.228805	0.4209	0.977264
PGS001009	PEF	HP:0012384	Rhinitis	5	0.00133601	0.000949432	1.40716	0.15951	0.284856	0.154	0.977264
PGS001010	PEF pred. ratio	HP:0012384	Rhinitis	5	0.00111564	0.000954882	1.16836	0.242781	0.258923	0.2368	0.977264
PGS001011	Viral warts (time-to-event)	HP:0012384	Rhinitis	5	-0.000983911	0.000936532	-1.05059	0.293554	0.2479	0.2561	0.977264
PGS001012	Number of falls in the last year	HP:0012384	Rhinitis	5	0.000692641	0.000949638	0.729374	0.465845	0.223775	0.4806	0.977264
PGS001013	Macular degeneration	HP:0012384	Rhinitis	5	0.00123787	0.000942584	1.31327	0.189219	0.274088	0.1901	0.977264
PGS001014	Other disorders of pancreatic internal secretion (time-to-event)	HP:0012384	Rhinitis	5	-0.000836903	0.000937158	-0.893023	0.371936	0.234979	0.3836	0.977264
PGS001016	Sensitivity / hurt feelings	HP:0012384	Rhinitis	5	0.00138782	0.000930959	1.49074	0.136163	0.295065	0.1363	0.977264
PGS001017	Suffer from 'nerves'	HP:0012384	Rhinitis	5	0.000259538	0.000945998	0.274354	0.783837	0.204495	0.7867	0.977264
PGS001019	Attending social / leisure activities (regular attendance at a gym or sports club)	HP:0012384	Rhinitis	5	0.000905306	0.000947826	0.95514	0.339605	0.239823	0.3363	0.977264
PGS001023	Disorders of mineral metabolism (time-to-event)	HP:0012384	Rhinitis	5	-0.000786425	0.000929161	-0.846382	0.397425	0.231556	0.3309	0.977264
PGS001025	Nonrheumatic aortic valve disorders (time-to-event)	HP:0012384	Rhinitis	5	-0.000581382	0.000943916	-0.615925	0.538003	0.217333	0.5444	0.977264
PGS001026	Forearm or wrist fracture	HP:0012384	Rhinitis	5	-0.000321896	0.000957908	-0.336041	0.73687	0.206085	0.741	0.977264
PGS001028	Diabetic eye disease	HP:0012384	Rhinitis	5	0.000963076	0.000952419	1.01119	0.312029	0.244473	0.3168	0.977264
PGS001029	Other disorders of cornea (time-to-event)	HP:0012384	Rhinitis	5	0.000753518	0.000951884	0.791607	0.428669	0.22777	0.4332	0.977264
PGS001030	Pulmonary fibrosis	HP:0012384	Rhinitis	5	0.000511636	0.000914707	0.559344	0.57598	0.214526	0.5857	0.977264
PGS001031	Fibroblastic disorders (time-to-event)	HP:0012384	Rhinitis	5	-0.00144269	0.000940351	-1.5342	0.125114	0.300605	0.1241	0.977264
PGS001033	Other coagulation defects (time-to-event)	HP:0012384	Rhinitis	5	-0.000530886	0.000947386	-0.560369	0.575281	0.214574	0.5004	0.977264
PGS001036	Epstein Barr virus nuclear antigen 1 IgG seropositivity	HP:0012384	Rhinitis	5	-0.000282362	0.00094155	-0.299891	0.764287	0.205114	0.7583	0.977264
PGS001038	Left heel bone mineral density (BMD) T-score, automated	HP:0012384	Rhinitis	5	0.000997977	0.000955019	1.04498	0.296139	0.247404	0.2922	0.977264
PGS001039	Right heel bone mineral density (BMD) T-score, automated	HP:0012384	Rhinitis	5	0.000594	0.000959299	0.619202	0.535843	0.217504	0.5311	0.977264
PGS001040	Non melanoma skin cancer	HP:0012384	Rhinitis	5	0.000626195	0.000957546	0.653958	0.513202	0.219372	0.5153	0.977264
PGS001042	Thyrotoxicosis [hyperthyroidism] (time-to-event)	HP:0012384	Rhinitis	5	-0.00141786	0.000942718	-1.50402	0.132711	0.29674	0.1387	0.977264
PGS001043	Hyperthyroidism, thyrotoxicosis	HP:0012384	Rhinitis	5	-0.00139859	0.000944051	-1.48148	0.138612	0.293905	0.1377	0.977264
PGS001044	Glucosamine intake	HP:0012384	Rhinitis	5	-0.00139598	0.000939368	-1.48608	0.137391	0.29448	0.1357	0.977264
PGS001048	NSTEMI (algorithmically-defined)	HP:0012384	Rhinitis	5	0.000339009	0.000930143	0.36447	0.715539	0.206926	0.716	0.977264
PGS001050	Diaphragmatic hernia (time-to-event)	HP:0012384	Rhinitis	5	-0.00150474	0.000944641	-1.59292	0.111312	0.308342	0.1143	0.977264
PGS001070	Volume of ventricular cerebrospinal fluid (normalised for head size)	HP:0012384	Rhinitis	5	-0.00112837	0.000943901	-1.19543	0.232037	0.261622	0.2415	0.977264
PGS001074	Types of physical activity in last 4 weeks (other exercises)	HP:0012384	Rhinitis	5	-0.000675708	0.000943351	-0.716285	0.473886	0.222976	0.4768	0.977264
PGS001075	Usual walking pace	HP:0012384	Rhinitis	5	-0.000366975	0.000936318	-0.391934	0.695142	0.207803	0.6958	0.977264
PGS001076	Eosinophill %	HP:0012384	Rhinitis	5	0.000929934	0.00093092	0.998942	0.317925	0.243435	0.3133	0.977264
PGS001078	Monocyte %	HP:0012384	Rhinitis	5	-0.000703552	0.000940468	-0.748087	0.454482	0.224942	0.4601	0.977264
PGS001080	Freq. of tiredness / lethargy in last 2 weeks	HP:0012384	Rhinitis	5	-0.0018586	0.000930218	-1.99802	0.0458283	0.369598	0.0437	0.977264
PGS001081	JC VP1 antigen for Human Polyomavirus JCV	HP:0012384	Rhinitis	5	-0.000657275	0.000939262	-0.699778	0.484135	0.22199	0.4861	0.977264
PGS001090	Often felt loved as a child	HP:0012384	Rhinitis	5	-0.0014284	0.000940588	-1.51863	0.128989	0.298602	0.1268	0.977264
PGS001091	Loneliness	HP:0012384	Rhinitis	5	0.00141169	0.000948007	1.48912	0.13659	0.294861	0.1375	0.977264
PGS001099	Spherical power (left eye)	HP:0012384	Rhinitis	5	-0.0016015	0.000927943	-1.72586	0.0845034	0.326928	0.0826	0.977264
PGS001100	Spherical power (right eye)	HP:0012384	Rhinitis	5	-0.000934837	0.000937014	-0.997677	0.318538	0.243328	0.3115	0.977264
PGS001102	Body fat percentage (left arm)	HP:0012384	Rhinitis	5	-0.000583756	0.000936425	-0.623388	0.533089	0.217723	0.5307	0.977264
PGS001103	Body fat percentage (left leg)	HP:0012384	Rhinitis	5	-0.000423467	0.000932219	-0.454256	0.649686	0.210029	0.6491	0.977264
PGS001104	Body fat percentage (right leg)	HP:0012384	Rhinitis	5	-0.000611547	0.000930866	-0.656966	0.511267	0.219538	0.5094	0.977264
PGS001105	Body fat percentage (trunk fat)	HP:0012384	Rhinitis	5	-0.00044636	0.000949715	-0.469994	0.638403	0.210643	0.6371	0.977264
PGS001106	Percentage of right arm fat	HP:0012384	Rhinitis	5	-0.000249877	0.00093714	-0.266637	0.789772	0.204319	0.7948	0.977264
PGS001108	Basal metabolic rate	HP:0012384	Rhinitis	5	0.000568448	0.000931099	0.610513	0.54158	0.217053	0.5384	0.977264
PGS001109	Vasomotor and allergic rhinitis (time-to-event)	HP:0012384	Rhinitis	5	0.00073711	0.000940352	0.783866	0.433197	0.227255	0.4312	0.977264
PGS001111	Male genital tract cancer	HP:0012384	Rhinitis	5	0.00111493	0.000943063	1.18225	0.237227	0.2603	0.238	0.977264
PGS001112	Aspirin	HP:0012384	Rhinitis	5	0.000645836	0.000936683	0.689493	0.490581	0.221387	0.4947	0.977264
PGS001114	Ibuprofen use self-reported	HP:0012384	Rhinitis	5	-0.00163716	0.000945036	-1.73238	0.0833365	0.327878	0.0841	0.977264
PGS001115	Paracetamol use self-reported	HP:0012384	Rhinitis	5	0.000359143	0.000940188	0.381991	0.702502	0.207478	0.7064	0.977264
PGS001117	Started insulin within one year diagnosis of diabetes	HP:0012384	Rhinitis	5	-0.000545618	0.000931199	-0.58593	0.557978	0.215811	0.5616	0.977264
PGS001118	Taking other prescription medications	HP:0012384	Rhinitis	5	0.00205954	0.000956885	2.15234	0.0314714	0.396543	0.03	0.977264
PGS001119	Left hand grip strength	HP:0012384	Rhinitis	5	-0.00070566	0.000939105	-0.751418	0.452476	0.225153	0.4568	0.977264
PGS001120	Right hand grip strength	HP:0012384	Rhinitis	5	-0.00127403	0.000946942	-1.34541	0.178621	0.277691	0.1807	0.977264
PGS001127	Never Smoker	HP:0012384	Rhinitis	5	0.000497663	0.000943026	0.52773	0.597736	0.213075	0.6049	0.977264
PGS001131	Zoster [herpes zoster] (time-to-event)	HP:0012384	Rhinitis	5	-0.00173211	0.000953984	-1.81565	0.06955	0.340321	0.0677	0.977264
PGS001132	Family history of chronic bronchitis/emphysema	HP:0012384	Rhinitis	5	-0.00171388	0.000937446	-1.82824	0.0676394	0.342252	0.067	0.977264
PGS001135	Arthritis (nos)	HP:0012384	Rhinitis	5	0.00104123	0.000951596	1.0942	0.27398	0.251846	0.2729	0.977264
PGS001136	Hematologic disease, genetic	HP:0012384	Rhinitis	5	-0.000580949	0.000920676	-0.631002	0.5281	0.218127	0.575	0.977264
PGS001137	Retinal detachment	HP:0012384	Rhinitis	5	-0.00105826	0.000934023	-1.13301	0.257323	0.255492	0.2559	0.977264
PGS001138	Rheumatoid factor [> 16 IU/mL]	HP:0012384	Rhinitis	5	-0.000467408	0.000937238	-0.498708	0.618032	0.211818	0.6184	0.977264
PGS001140	Seborrheic keratosis (time-to-event)	HP:0012384	Rhinitis	5	-0.00118367	0.000932752	-1.26901	0.204562	0.269269	0.2074	0.977264
PGS001141	Facial ageing (looking younger than you are)	HP:0012384	Rhinitis	5	-0.00023204	0.000937074	-0.247622	0.804448	0.203906	0.804	0.977264
PGS001142	Volume of grey matter in Intracalcarine Cortex (R)	HP:0012384	Rhinitis	5	-0.000589341	0.00095089	-0.619779	0.535463	0.217534	0.5335	0.977264
PGS001143	Volume of grey matter in Parietal Operculum Cortex (R)	HP:0012384	Rhinitis	5	-0.000607246	0.000934105	-0.650083	0.515702	0.219158	0.5167	0.977264
PGS001146	Arm fat-free mass (R)	HP:0012384	Rhinitis	5	0.00082955	0.000932007	0.890069	0.373519	0.234757	0.3703	0.977264
PGS001153	Folic acid or folate (Vitamin B9)	HP:0012384	Rhinitis	5	0.00155314	0.000939263	1.65357	0.0983467	0.316639	0.1033	0.977264
PGS001155	Impedance (left leg)	HP:0012384	Rhinitis	5	-0.00091286	0.000927102	-0.984639	0.324902	0.242238	0.3325	0.977264
PGS001156	Impedance (right arm)	HP:0012384	Rhinitis	5	-0.000301022	0.000929568	-0.323829	0.746096	0.205745	0.7473	0.977264
PGS001157	Impedance (right leg)	HP:0012384	Rhinitis	5	-0.000960335	0.000926857	-1.03612	0.300252	0.246626	0.3004	0.977264
PGS001158	Left leg mass (predicted)	HP:0012384	Rhinitis	5	0.000476018	0.000926387	0.513843	0.607409	0.212465	0.6033	0.977264
PGS001159	Right leg mass (predicted)	HP:0012384	Rhinitis	5	0.000648929	0.000925997	0.700789	0.483504	0.222049	0.4874	0.977264
PGS001160	Trunk mass (predicted)	HP:0012384	Rhinitis	5	0.000905425	0.000939103	0.964138	0.335075	0.240552	0.3366	0.977264
PGS001161	Whole body impedance	HP:0012384	Rhinitis	5	-0.000637534	0.000936666	-0.680642	0.496165	0.220875	0.4905	0.977264
PGS001164	Testicular cancer	HP:0012384	Rhinitis	5	-0.00107699	0.000941965	-1.14334	0.253013	0.256484	0.2599	0.977264
PGS001165	Arm fat free mass (L)	HP:0012384	Rhinitis	5	0.00059331	0.000933954	0.635267	0.525315	0.218354	0.5324	0.977264
PGS001166	Leg fat free mass (L)	HP:0012384	Rhinitis	5	0.000469373	0.000926812	0.506438	0.612596	0.212146	0.6101	0.977264
PGS001167	Leg fat-free mass (R)	HP:0012384	Rhinitis	5	0.000592303	0.000925757	0.639804	0.522362	0.218599	0.5332	0.977264
PGS001168	Trunk fat free mass	HP:0012384	Rhinitis	5	0.000937281	0.000940015	0.997091	0.318822	0.243279	0.3147	0.977264
PGS001169	Whole body fat free mass	HP:0012384	Rhinitis	5	0.000755376	0.000933875	0.808862	0.418676	0.228935	0.4098	0.977264
PGS001172	Eosinophill count	HP:0012384	Rhinitis	5	0.000952597	0.000935912	1.01783	0.308864	0.245041	0.3079	0.977264
PGS001174	Cholelithiasis (time-to-event)	HP:0012384	Rhinitis	5	0.000285161	0.000944498	0.301918	0.762741	0.205166	0.764	0.977264
PGS001180	Lung function (FEV1/FVC)	HP:0012384	Rhinitis	5	0.00111497	0.000954885	1.16765	0.243068	0.258853	0.2444	0.977264
PGS001181	Other hypothyroidism (time-to-event)	HP:0012384	Rhinitis	5	-0.000253541	0.000937646	-0.270401	0.786875	0.204404	0.7856	0.977264
PGS001185	Intra-ocular pressure, Goldmann-correlated ¬Æ	HP:0012384	Rhinitis	5	-0.000221545	0.000936932	-0.236458	0.813098	0.203678	0.8152	0.977264
PGS001192	Gonarthrosis [arthrosis of knee] (time-to-event)	HP:0012384	Rhinitis	5	-0.000851784	0.000935718	-0.9103	0.362757	0.236294	0.3566	0.977264
PGS001230	Body weight	HP:0012384	Rhinitis	5	0.000334855	0.000926292	0.361501	0.717758	0.206835	0.7155	0.977264
PGS001233	Heart rate (AR)	HP:0012384	Rhinitis	5	-0.000701408	0.000935379	-0.749866	0.45341	0.225054	0.4484	0.977264
PGS001234	Left arm mass (predicted)	HP:0012384	Rhinitis	5	0.000706044	0.000936615	0.753826	0.451029	0.225306	0.4523	0.977264
PGS001235	Right arm mass (predicted)	HP:0012384	Rhinitis	5	0.000843229	0.000933121	0.903665	0.366265	0.235786	0.3698	0.977264
PGS001236	Lung function (FEV1)	HP:0012384	Rhinitis	5	0.00126	0.000955135	1.31918	0.187235	0.274744	0.1883	0.977264
PGS001237	Lung function (FVC)	HP:0012384	Rhinitis	5	0.00146293	0.000940783	1.55502	0.120076	0.303315	0.1161	0.977264
PGS001243	Ankle spacing width (R)	HP:0012384	Rhinitis	5	0.000294011	0.000935847	0.314165	0.753423	0.205484	0.7495	0.977264
PGS001250	Calculus of kidney and ureter (time-to-event)	HP:0012384	Rhinitis	5	0.00110201	0.000947755	1.16276	0.245044	0.258373	0.2406	0.977264
PGS001251	Other interstitial pulmonary diseases (time-to-event)	HP:0012384	Rhinitis	5	0.000314821	0.000917347	0.343186	0.731489	0.20629	0.7391	0.977264
PGS001254	Dupuytren's contracture	HP:0012384	Rhinitis	5	-0.000975477	0.000948975	-1.02793	0.304089	0.245913	0.3306	0.977264
PGS001255	Otosclerosis (time-to-event)	HP:0012384	Rhinitis	5	-0.000745574	0.000931473	-0.800425	0.423545	0.228362	0.423	0.977264
PGS001258	Radius fracture	HP:0012384	Rhinitis	5	0.00131202	0.000946428	1.38628	0.165791	0.282398	0.1644	0.977264
PGS001259	Hayfever/allergic rhinitis	HP:0012384	Rhinitis	5	0.000709053	0.000951164	0.745459	0.456068	0.224776	0.4602	0.977264
PGS001262	Vascular/heart problems diagnosed by doctor Angina	HP:0012384	Rhinitis	5	-0.000384378	0.000938169	-0.409711	0.682055	0.208404	0.692	0.977264
PGS001263	Atrial flutter	HP:0012384	Rhinitis	5	-0.00165756	0.00095845	-1.72942	0.0838643	0.327447	0.0834	0.977264
PGS001264	Deep vein thrombosis	HP:0012384	Rhinitis	5	-0.000723315	0.000933238	-0.77506	0.438382	0.226676	0.4318	0.977264
PGS001265	Deep vein thrombosis (leg)	HP:0012384	Rhinitis	5	-0.000766378	0.000931667	-0.822587	0.410826	0.22988	0.3959	0.977264
PGS001266	Deep vein thrombosis (diagnosed by doctor)	HP:0012384	Rhinitis	5	-0.000852447	0.000932477	-0.914174	0.360719	0.236592	0.3583	0.977264
PGS001274	Osteoporosis without pathological fracture (time-to-event)	HP:0012384	Rhinitis	5	-0.000409563	0.000936244	-0.437453	0.661823	0.209397	0.6644	0.977264
PGS001275	Other retinal disorders (time-to-event)	HP:0012384	Rhinitis	5	0.00239956	0.000944524	2.5405	0.0111329	0.473098	0.0089	0.977264
PGS001277	PE +/- DVT	HP:0012384	Rhinitis	5	0.000304745	0.000929093	0.328003	0.742938	0.20586	0.7432	0.977264
PGS001278	previously: Blood clot in the leg (DVT) or lung	HP:0012384	Rhinitis	5	-0.000228429	0.000937472	-0.243664	0.807512	0.203824	0.8057	0.977264
PGS001279	previously: Blood clot in the lung	HP:0012384	Rhinitis	5	0.000323274	0.000936008	0.345376	0.729843	0.206354	0.735	0.977264
PGS001280	PE (time-to-event)	HP:0012384	Rhinitis	5	0.000307321	0.000929495	0.330632	0.740952	0.205933	0.7466	0.977264
PGS001281	Migraine	HP:0012384	Rhinitis	5	-0.00040326	0.000946413	-0.426093	0.670079	0.208983	0.6723	0.977264
PGS001284	Allergic disease (hay fever, allergic rhinitis, or eczema)	HP:0012384	Rhinitis	5	0.00125036	0.00095305	1.31195	0.189664	0.273942	0.1838	0.977264
PGS001285	Allergic disease (hay fever, rhinitis, or eczema) (diagnosed by doctor)	HP:0012384	Rhinitis	5	0.00142786	0.000952611	1.49889	0.134035	0.296092	0.1321	0.977264
PGS001287	Psoriatic arthropathy	HP:0012384	Rhinitis	5	0.000492078	0.000941651	0.522569	0.601323	0.212846	0.6033	0.977264
PGS001292	Family history of prostate cancer	HP:0012384	Rhinitis	5	0.00057892	0.000950558	0.609031	0.542562	0.216976	0.5441	0.977264
PGS001293	Other diseases of liver (time-to-event)	HP:0012384	Rhinitis	5	0.000524952	0.000926594	0.566539	0.571081	0.214868	0.5752	0.977264
PGS001294	Non-insulin-dependent diabetes (time-to-event)	HP:0012384	Rhinitis	5	-0.000300528	0.000943638	-0.318479	0.75015	0.2056	0.7533	0.977264
PGS001298	Obesity (time-to-event)	HP:0012384	Rhinitis	5	-0.000221241	0.000940222	-0.235307	0.813991	0.203655	0.8101	0.977264
PGS001301	Malabsorption/coeliac disease	HP:0012384	Rhinitis	5	-0.000901571	0.000926026	-0.973591	0.330359	0.241325	0.3241	0.977264
PGS001303	Other cataract (time-to-event)	HP:0012384	Rhinitis	5	-0.00103492	0.000934998	-1.10687	0.268462	0.253022	0.2672	0.977264
PGS001308	Sjogren's syndrome/sicca syndrome	HP:0012384	Rhinitis	5	-0.00182612	0.000953381	-1.91542	0.0555599	0.355991	0.0452	0.977264
PGS001314	Acute myocardial infarction (time-to-event)	HP:0012384	Rhinitis	5	0.000326931	0.000932228	0.350699	0.725845	0.20651	0.7247	0.977264
PGS001317	Vascular/heart problems diagnosed by doctor Heart attack	HP:0012384	Rhinitis	5	-0.00111139	0.000937327	-1.1857	0.23586	0.260645	0.2377	0.977264
PGS001319	Other metabolic disorders (time-to-event)	HP:0012384	Rhinitis	5	-0.000425503	0.000930565	-0.457252	0.647532	0.210145	0.5848	0.977264
PGS001326	Emphysema	HP:0012384	Rhinitis	5	-0.000283467	0.000943844	-0.300332	0.76395	0.205126	0.7633	0.977264
PGS001328	Family history of diabetes	HP:0012384	Rhinitis	5	0.000979317	0.000948285	1.03272	0.301839	0.24633	0.311	0.977264
PGS001329	Unspecified diabetes mellitus (time-to-event)	HP:0012384	Rhinitis	5	0.000576664	0.000944261	0.610704	0.541454	0.217063	0.5492	0.977264
PGS001330	Crohn's disease [regional enteritis] (time-to-event)	HP:0012384	Rhinitis	5	-0.00140691	0.000959456	-1.46636	0.142683	0.292026	0.143	0.977264
PGS001331	Crohns disease	HP:0012384	Rhinitis	5	-0.00188428	0.0009551	-1.97286	0.0486279	0.365392	0.045	0.977264
PGS001333	Chronic obstructive pulmonary disease (algorithmically-defined)	HP:0012384	Rhinitis	5	-0.00130034	0.000930702	-1.39716	0.162496	0.283674	0.1614	0.977264
PGS001335	Vascular/heart problems diagnosed by doctor High BP	HP:0012384	Rhinitis	5	-0.00103687	0.000922012	-1.12457	0.260884	0.254688	0.2531	0.977264
PGS001337	Family history of breast cancer	HP:0012384	Rhinitis	5	-0.000517123	0.000940576	-0.549794	0.582512	0.214079	0.5796	0.977264
PGS001339	Atrial fibrillation and flutter (time-to-event)	HP:0012384	Rhinitis	5	-0.00129096	0.000965683	-1.33684	0.181404	0.276721	0.1911	0.977264
PGS001343	Asthma (algorithmically-defined)	HP:0012384	Rhinitis	5	0.000831426	0.000955121	0.870492	0.38412	0.233303	0.3816	0.977264
PGS001344	Asthma (diagnosed by doctor)	HP:0012384	Rhinitis	5	0.0016224	0.000951922	1.70435	0.0884479	0.32382	0.0836	0.977264
PGS001346	Asthma (time-to-event)	HP:0012384	Rhinitis	5	0.000946169	0.000947993	0.998076	0.318345	0.243362	0.3175	0.977264
PGS001347	Family history of Alzheimer's/dementia	HP:0012384	Rhinitis	5	0.00213224	0.000972965	2.19149	0.0285138	0.403694	0.027	0.977264
PGS001350	Fasting glucose	HP:0012384	Rhinitis	5	-0.000231681	0.00095966	-0.24142	0.809251	0.203778	0.8085	0.977264
PGS001351	Fasting insulin	HP:0012384	Rhinitis	5	-0.000409674	0.000943144	-0.434371	0.664059	0.209283	0.6711	0.977264
PGS001352	Glycated haemoglobin levels (HbA1c)	HP:0012384	Rhinitis	5	0.000648314	0.000946245	0.685143	0.49332	0.221134	0.485	0.977264
PGS001358	3mm cylindrical power (R)	HP:0012384	Rhinitis	5	0.00126725	0.000936247	1.35355	0.17601	0.278616	0.1712	0.977264
PGS001359	3mm strong meridian (L)	HP:0012384	Rhinitis	5	0.000982872	0.000938275	1.04753	0.294962	0.247629	0.2953	0.977264
PGS001360	3mm strong meridian (R)	HP:0012384	Rhinitis	5	0.000669021	0.000936863	0.714108	0.475231	0.222845	0.4818	0.977264
PGS001361	3mm strong meridian angle (L)	HP:0012384	Rhinitis	5	-0.000956298	0.000952491	-1.004	0.315482	0.243862	0.3166	0.977264
PGS001362	3mm weak meridian (L)	HP:0012384	Rhinitis	5	0.000894084	0.000936119	0.955097	0.339626	0.23982	0.3371	0.977264
PGS001363	3mm weak meridian (R)	HP:0012384	Rhinitis	5	0.000358578	0.000941388	0.380904	0.703309	0.207443	0.707	0.977264
PGS001365	6mm strong meridian (L)	HP:0012384	Rhinitis	5	0.00077908	0.000940832	0.828075	0.407711	0.230262	0.418	0.977264
PGS001366	6mm strong meridian (R)	HP:0012384	Rhinitis	5	0.000920819	0.00093891	0.980731	0.326825	0.241914	0.317	0.977264
PGS001367	6mm weak meridian (L)	HP:0012384	Rhinitis	5	0.00119094	0.000934591	1.27429	0.202684	0.269835	0.2028	0.977264
PGS001368	6mm weak meridian (R)	HP:0012384	Rhinitis	5	0.000813085	0.000932841	0.871622	0.383503	0.233386	0.3765	0.977264
PGS001369	Acute appendicitis (time-to-event)	HP:0012384	Rhinitis	5	-0.000481615	0.000942828	-0.510819	0.609525	0.212334	0.6271	0.977264
PGS001370	Age asthma diagnosed	HP:0012384	Rhinitis	5	-0.00212896	0.000959521	-2.21877	0.026597	0.408754	0.0253	0.977264
PGS001371	Age diabetes diagnosed	HP:0012384	Rhinitis	5	0.00091491	0.000926592	0.987392	0.323551	0.242467	0.3275	0.977264
PGS001372	Age hayfever or allergic rhinitis diagnosed by doctor	HP:0012384	Rhinitis	5	-0.000600631	0.000933364	-0.643512	0.519954	0.218799	0.5157	0.977264
PGS001373	Age started wearing glasses or contact lenses	HP:0012384	Rhinitis	5	-0.000562934	0.000936812	-0.600904	0.547961	0.216561	0.553	0.977264
PGS001374	Age stopped smoking	HP:0012384	Rhinitis	5	-0.00050895	0.000945675	-0.538187	0.590499	0.213546	0.5933	0.977264
PGS001375	Average heart rate	HP:0012384	Rhinitis	5	0.000603956	0.000940702	0.642027	0.520918	0.218719	0.5104	0.977264
PGS001376	Average number of times bowels opened per day	HP:0012384	Rhinitis	5	0.00102784	0.000951997	1.07966	0.280402	0.250513	0.2789	0.977264
PGS001378	Basophill count	HP:0012384	Rhinitis	5	0.000933175	0.000924365	1.00953	0.312823	0.244332	0.3187	0.977264
PGS001379	Body surface area	HP:0012384	Rhinitis	5	-0.000341388	0.000941896	-0.362448	0.71705	0.206864	0.7172	0.977264
PGS001380	Corneal hysteresis (L)	HP:0012384	Rhinitis	5	0.0015911	0.000944359	1.68485	0.09215	0.321037	0.0954	0.977264
PGS001381	Corneal hysteresis (R)	HP:0012384	Rhinitis	5	0.00171828	0.000947292	1.81389	0.0698215	0.340051	0.0676	0.977264
PGS001382	Corneal resistance factor (L)	HP:0012384	Rhinitis	5	0.000752602	0.000932904	0.806731	0.419903	0.22879	0.4209	0.977264
PGS001383	Corneal resistance factor (R)	HP:0012384	Rhinitis	5	0.0012272	0.000943554	1.30062	0.193515	0.272694	0.1986	0.977264
PGS001384	Degree bothered by feeling tired all the time in the last 3 months	HP:0012384	Rhinitis	5	-0.00101642	0.000921651	-1.10283	0.270214	0.252645	0.2635	0.977264
PGS001386	Degree bothered by pain in arms/legs/joints in the past 3 months	HP:0012384	Rhinitis	5	0.00165383	0.00095077	1.73946	0.0820834	0.328914	0.0784	0.977264
PGS001390	Duodenal ulcer (time-to-event)	HP:0012384	Rhinitis	5	-0.00132198	0.000948437	-1.39385	0.163494	0.283284	0.1634	0.977264
PGS001392	Family history of lung cancer	HP:0012384	Rhinitis	5	-0.00083656	0.000929775	-0.899745	0.368348	0.235488	0.367	0.977264
PGS001393	Father's age at death	HP:0012384	Rhinitis	5	0.000619699	0.000941527	0.658185	0.510483	0.219606	0.5194	0.977264
PGS001395	Frequency of discomfort/pain in abdomen in last 3 months	HP:0012384	Rhinitis	5	0.000587141	0.00094184	0.623398	0.533083	0.217724	0.5256	0.977264
PGS001396	Frequency of unenthusiasm / disinterest in last 2 weeks	HP:0012384	Rhinitis	5	-0.00197816	0.000944657	-2.09406	0.0363612	0.386132	0.0387	0.977264
PGS001397	Frequency of walking for pleasure in last 4 weeks	HP:0012384	Rhinitis	5	-0.000512674	0.000941518	-0.544518	0.586136	0.213835	0.582	0.977264
PGS001398	Friendship satisfaction	HP:0012384	Rhinitis	5	0.00029605	0.000958753	0.308787	0.757511	0.205343	0.749	0.977264
PGS001399	GE / gI antigen for Varicella Zoster Virus	HP:0012384	Rhinitis	5	-0.000722276	0.000941661	-0.767023	0.443144	0.226153	0.4554	0.977264
PGS001401	Health satisfaction	HP:0012384	Rhinitis	5	0.00112177	0.000939781	1.19365	0.232736	0.261442	0.226	0.977264
PGS001403	Heel bone mineral density (BMD) (L)	HP:0012384	Rhinitis	5	0.000686996	0.000956242	0.718434	0.472561	0.223106	0.472	0.977264
PGS001404	Heel bone mineral density (BMD) (R)	HP:0012384	Rhinitis	5	0.000474347	0.000962986	0.492579	0.622356	0.211561	0.6286	0.977264
PGS001407	HTLV-1 gag antigen for Human T-Lymphotropic Virus 1	HP:0012384	Rhinitis	5	-0.00125444	0.000951356	-1.31858	0.187437	0.274677	0.1873	0.977264
PGS001409	Intra-ocular pressure, corneal-compensated (L)	HP:0012384	Rhinitis	5	0.000230608	0.000938664	0.245677	0.805953	0.203866	0.8045	0.977264
PGS001410	Intra-ocular pressure, corneal-compensated (R)	HP:0012384	Rhinitis	5	-0.000334564	0.000961564	-0.347937	0.727918	0.206428	0.7274	0.977264
PGS001411	Intra-ocular pressure, Goldmann-correlated (L)	HP:0012384	Rhinitis	5	0.00038209	0.000946749	0.403581	0.686557	0.208194	0.6951	0.977264
PGS001412	LV ejection fraction	HP:0012384	Rhinitis	5	-0.000246276	0.000951763	-0.258758	0.795844	0.204144	0.7928	0.977264
PGS001413	LV stroke volume	HP:0012384	Rhinitis	5	0.00111879	0.000948232	1.17987	0.23817	0.260063	0.2442	0.977264
PGS001414	Lymphocyte %	HP:0012384	Rhinitis	5	0.00188403	0.000918812	2.0505	0.0404253	0.378538	0.0393	0.977264
PGS001415	Mean FA in anterior limb of internal capsule on FA skeleton (L)	HP:0012384	Rhinitis	5	0.000256562	0.000939151	0.273184	0.784735	0.204468	0.7858	0.977264
PGS001416	Mean FA in anterior limb of internal capsule on FA skeleton (R)	HP:0012384	Rhinitis	5	-0.000952493	0.000959568	-0.992627	0.320993	0.242904	0.3177	0.977264
PGS001417	Mean FA in body of corpus callosum on FA skeleton	HP:0012384	Rhinitis	5	0.000597164	0.000957594	0.623609	0.532945	0.217735	0.5261	0.977264
PGS001418	Mean FA in cerebral peduncle on FA skeleton (L)	HP:0012384	Rhinitis	5	0.00111469	0.000950555	1.17267	0.241047	0.259349	0.2383	0.977264
PGS001419	Mean FA in cingulum cingulate gyrus on FA skeleton (L)	HP:0012384	Rhinitis	5	-0.000942821	0.000964871	-0.977147	0.328596	0.241617	0.3323	0.977264
PGS001420	Mean FA in cingulum cingulate gyrus on FA skeleton (R)	HP:0012384	Rhinitis	5	0.00109252	0.000967674	1.12902	0.259004	0.255111	0.2601	0.977264
PGS001421	Mean FA in cingulum hippocampus on FA skeleton (L)	HP:0012384	Rhinitis	5	0.00124279	0.000948175	1.31071	0.190082	0.273805	0.1838	0.977264
PGS001422	Mean FA in cingulum hippocampus on FA skeleton (R)	HP:0012384	Rhinitis	5	0.00027912	0.000947621	0.294548	0.768365	0.20498	0.7738	0.977264
PGS001423	Mean FA in corticospinal tract on FA skeleton (R)	HP:0012384	Rhinitis	5	0.00021501	0.00092753	0.23181	0.816706	0.203586	0.8128	0.977264
PGS001425	Mean FA in fornix cres+stria terminalis on FA skeleton (R)	HP:0012384	Rhinitis	5	-0.000695081	0.000948466	-0.732847	0.463724	0.223989	0.4691	0.977264
PGS001426	Mean FA in fornix on FA skeleton	HP:0012384	Rhinitis	5	0.000988098	0.000947963	1.04234	0.297361	0.247172	0.3006	0.977264
PGS001427	Mean FA in genu of corpus callosum on FA skeleton	HP:0012384	Rhinitis	5	0.000433138	0.000969974	0.446546	0.655244	0.209736	0.6459	0.977264
PGS001428	Mean FA in inferior cerebellar peduncle on FA skeleton (R)	HP:0012384	Rhinitis	5	-0.000366903	0.00092579	-0.396313	0.69191	0.207949	0.693	0.977264
PGS001429	Mean FA in middle cerebellar peduncle on FA skeleton	HP:0012384	Rhinitis	5	0.000743497	0.000954586	0.778869	0.436135	0.226925	0.4317	0.977264
PGS001430	Mean FA in posterior limb of internal capsule on FA skeleton (L)	HP:0012384	Rhinitis	5	0.00106403	0.000930771	1.14317	0.253083	0.256467	0.2562	0.977264
PGS001431	Mean FA in posterior limb of internal capsule on FA skeleton (R)	HP:0012384	Rhinitis	5	0.000569606	0.000945137	0.602671	0.546785	0.216651	0.5476	0.977264
PGS001432	Mean FA in posterior thalamic radiation on FA skeleton (L)	HP:0012384	Rhinitis	5	0.000673691	0.000937373	0.718701	0.472396	0.223123	0.4707	0.977264
PGS001433	Mean FA in posterior thalamic radiation on FA skeleton (R)	HP:0012384	Rhinitis	5	0.000334208	0.000956951	0.349242	0.726938	0.206467	0.7291	0.977264
PGS001434	Mean FA in retrolenticular part of internal capsule on FA skeleton (L)	HP:0012384	Rhinitis	5	-0.000793953	0.000935655	-0.848553	0.396216	0.231711	0.397	0.977264
PGS001435	Mean FA in retrolenticular part of internal capsule on FA skeleton (R)	HP:0012384	Rhinitis	5	-0.000935134	0.00095016	-0.984186	0.325125	0.2422	0.3252	0.977264
PGS001436	Mean FA in sagittal stratum on FA skeleton (L)	HP:0012384	Rhinitis	5	-0.0010713	0.000952266	-1.125	0.260704	0.254729	0.2631	0.977264
PGS001438	Mean FA in splenium of corpus callosum on FA skeleton	HP:0012384	Rhinitis	5	0.00134576	0.000926717	1.45218	0.146584	0.290282	0.1387	0.977264
PGS001440	Mean FA in superior cerebellar peduncle on FA skeleton (R)	HP:0012384	Rhinitis	5	-0.00123838	0.000939344	-1.31835	0.187515	0.274651	0.1866	0.977264
PGS001442	Mean FA in superior corona radiata on FA skeleton (R)	HP:0012384	Rhinitis	5	-0.0014241	0.000960003	-1.48343	0.138094	0.294148	0.1414	0.977264
PGS001443	Mean FA in superior fronto-occipital fasciculus on FA skeleton (L)	HP:0012384	Rhinitis	5	-0.000214741	0.000933848	-0.229953	0.818148	0.20355	0.8152	0.977264
PGS001445	Mean FA in superior longitudinal fasciculus on FA skeleton (L)	HP:0012384	Rhinitis	5	-0.00129771	0.000937789	-1.38379	0.166552	0.282107	0.1698	0.977264
PGS001447	Mean FA in tapetum on FA skeleton (L)	HP:0012384	Rhinitis	5	-0.000745846	0.000950519	-0.784673	0.432724	0.227308	0.4312	0.977264
PGS001449	Mean FA in uncinate fasciculus on FA skeleton (R)	HP:0012384	Rhinitis	5	0.00081207	0.000958008	0.847664	0.396711	0.231648	0.399	0.977264
PGS001450	Mean ICVF in anterior corona radiata on FA skeleton (L)	HP:0012384	Rhinitis	5	0.000426521	0.00093947	0.454001	0.649869	0.210019	0.6464	0.977264
PGS001451	Mean ICVF in anterior corona radiata on FA skeleton (R)	HP:0012384	Rhinitis	5	0.000397327	0.000942905	0.421386	0.673512	0.208814	0.6747	0.977264
PGS001452	Mean ICVF in anterior limb of internal capsule on FA skeleton (L)	HP:0012384	Rhinitis	5	0.000350168	0.000950412	0.368438	0.71258	0.207049	0.714	0.977264
PGS001453	Mean ICVF in anterior limb of internal capsule on FA skeleton (R)	HP:0012384	Rhinitis	5	0.000920977	0.000950803	0.968631	0.332828	0.240918	0.3244	0.977264
PGS001454	Mean ICVF in body of corpus callosum on FA skeleton	HP:0012384	Rhinitis	5	0.000424742	0.000932463	0.455506	0.648787	0.210077	0.645	0.977264
PGS001455	Mean ICVF in cerebral peduncle on FA skeleton (L)	HP:0012384	Rhinitis	5	0.000333095	0.000944316	0.352737	0.724317	0.20657	0.718	0.977264
PGS001456	Mean ICVF in cerebral peduncle on FA skeleton (R)	HP:0012384	Rhinitis	5	-0.000455442	0.000939855	-0.484587	0.628014	0.211231	0.6261	0.977264
PGS001457	Mean ICVF in cingulum cingulate gyrus on FA skeleton (L)	HP:0012384	Rhinitis	5	-0.000432454	0.000942987	-0.4586	0.646563	0.210197	0.6565	0.977264
PGS001460	Mean ICVF in cingulum hippocampus on FA skeleton (R)	HP:0012384	Rhinitis	5	0.000554815	0.000934216	0.593884	0.552647	0.216207	0.5544	0.977264
PGS001462	Mean ICVF in external capsule on FA skeleton (R)	HP:0012384	Rhinitis	5	0.000463079	0.000931696	0.497028	0.619215	0.211747	0.6188	0.977264
PGS001463	Mean ICVF in fornix cres+stria terminalis on FA skeleton (L)	HP:0012384	Rhinitis	5	0.000240153	0.000934528	0.256977	0.797219	0.204105	0.7953	0.977264
PGS001464	Mean ICVF in fornix cres+stria terminalis on FA skeleton (R)	HP:0012384	Rhinitis	5	0.000479037	0.00093852	0.510418	0.609806	0.212316	0.6011	0.977264
PGS001465	Mean ICVF in fornix on FA skeleton	HP:0012384	Rhinitis	5	-0.00096268	0.000935927	-1.02859	0.30378	0.24597	0.303	0.977264
PGS001466	Mean ICVF in genu of corpus callosum on FA skeleton	HP:0012384	Rhinitis	5	0.000315461	0.000938157	0.336256	0.736708	0.206091	0.7307	0.977264
PGS001467	Mean ICVF in inferior cerebellar peduncle on FA skeleton (L)	HP:0012384	Rhinitis	5	-0.000268436	0.000940142	-0.285527	0.775265	0.204759	0.7802	0.977264
PGS001468	Mean ICVF in inferior cerebellar peduncle on FA skeleton (R)	HP:0012384	Rhinitis	5	0.00112479	0.000933653	1.20472	0.228432	0.262562	0.2319	0.977264
PGS001470	Mean ICVF in medial lemniscus on FA skeleton (R)	HP:0012384	Rhinitis	5	0.000331682	0.000935743	0.354458	0.723027	0.206622	0.7239	0.977264
PGS001471	Mean ICVF in middle cerebellar peduncle on FA skeleton	HP:0012384	Rhinitis	5	0.00101021	0.000934504	1.08101	0.279801	0.250636	0.2847	0.977264
PGS001472	Mean ICVF in posterior corona radiata on FA skeleton (L)	HP:0012384	Rhinitis	5	0.000326073	0.000949021	0.343589	0.731186	0.206302	0.7307	0.977264
PGS001477	Mean ICVF in posterior thalamic radiation on FA skeleton (R)	HP:0012384	Rhinitis	5	-0.000313174	0.000935298	-0.334838	0.737777	0.206051	0.7349	0.977264
PGS001479	Mean ICVF in retrolenticular part of internal capsule on FA skeleton (R)	HP:0012384	Rhinitis	5	0.000789335	0.000945709	0.834649	0.404	0.230724	0.4026	0.977264
PGS001480	Mean ICVF in sagittal stratum on FA skeleton (L)	HP:0012384	Rhinitis	5	0.000859639	0.000946454	0.908273	0.363826	0.236138	0.3631	0.977264
PGS001481	Mean ICVF in sagittal stratum on FA skeleton (R)	HP:0012384	Rhinitis	5	0.000510604	0.000946363	0.539544	0.589562	0.213607	0.5846	0.977264
PGS001482	Mean ICVF in superior cerebellar peduncle on FA skeleton (L)	HP:0012384	Rhinitis	5	-0.00049813	0.000944055	-0.52765	0.597792	0.213072	0.5891	0.977264
PGS001483	Mean ICVF in superior cerebellar peduncle on FA skeleton (R)	HP:0012384	Rhinitis	5	-0.00127096	0.000943783	-1.34667	0.178216	0.277833	0.1789	0.977264
PGS001484	Mean ICVF in superior corona radiata on FA skeleton (L)	HP:0012384	Rhinitis	5	0.000661539	0.000933156	0.708926	0.47844	0.222534	0.4796	0.977264
PGS001485	Mean ICVF in superior corona radiata on FA skeleton (R)	HP:0012384	Rhinitis	5	0.000494939	0.000930036	0.532172	0.594657	0.213274	0.5973	0.977264
PGS001486	Mean ICVF in superior fronto-occipital fasciculus on FA skeleton (L)	HP:0012384	Rhinitis	5	0.000611513	0.000939144	0.651139	0.51502	0.219216	0.5205	0.977264
PGS001487	Mean ICVF in superior fronto-occipital fasciculus on FA skeleton (R)	HP:0012384	Rhinitis	5	0.000292981	0.000926855	0.316103	0.751952	0.205536	0.7504	0.977264
PGS001488	Mean ICVF in superior longitudinal fasciculus on FA skeleton (L)	HP:0012384	Rhinitis	5	0.000873175	0.000947711	0.921352	0.356961	0.237148	0.3497	0.977264
PGS001489	Mean ICVF in superior longitudinal fasciculus on FA skeleton (R)	HP:0012384	Rhinitis	5	0.00065144	0.000947746	0.687358	0.491925	0.221262	0.4907	0.977264
PGS001490	Mean ICVF in tapetum on FA skeleton (L)	HP:0012384	Rhinitis	5	0.000797667	0.000931693	0.856149	0.392002	0.232258	0.3954	0.977264
PGS001491	Mean ICVF in uncinate fasciculus on FA skeleton (L)	HP:0012384	Rhinitis	5	-0.000332414	0.000938136	-0.354334	0.72312	0.206618	0.7249	0.977264
PGS001492	Mean ICVF in uncinate fasciculus on FA skeleton (R)	HP:0012384	Rhinitis	5	0.000422445	0.000937823	0.450453	0.652425	0.209884	0.6606	0.977264
PGS001493	Mean ISOVF in anterior corona radiata on FA skeleton (L)	HP:0012384	Rhinitis	5	0.000866856	0.00095291	0.909693	0.363077	0.236247	0.3589	0.977264
PGS001494	Mean ISOVF in anterior corona radiata on FA skeleton (R)	HP:0012384	Rhinitis	5	0.000724879	0.000946683	0.765704	0.443929	0.226067	0.4445	0.977264
PGS001495	Mean ISOVF in body of corpus callosum on FA skeleton	HP:0012384	Rhinitis	5	-0.000273042	0.000972735	-0.280695	0.778969	0.204644	0.7799	0.977264
PGS001496	Mean ISOVF in cingulum cingulate gyrus on FA skeleton (L)	HP:0012384	Rhinitis	5	-0.00142132	0.000955704	-1.4872	0.137096	0.29462	0.1335	0.977264
PGS001497	Mean ISOVF in cingulum cingulate gyrus on FA skeleton (R)	HP:0012384	Rhinitis	5	-0.00131063	0.000949127	-1.38088	0.167447	0.281767	0.1679	0.977264
PGS001502	Mean ISOVF in sagittal stratum on FA skeleton (L)	HP:0012384	Rhinitis	5	-0.000265423	0.000948067	-0.279962	0.779531	0.204626	0.7809	0.977264
PGS001503	Mean ISOVF in sagittal stratum on FA skeleton (R)	HP:0012384	Rhinitis	5	0.00043919	0.000930784	0.47185	0.637077	0.210717	0.641	0.977264
PGS001504	Mean ISOVF in superior cerebellar peduncle on FA skeleton (R)	HP:0012384	Rhinitis	5	0.00148367	0.000944042	1.57161	0.116175	0.305501	0.1202	0.977264
PGS001505	Mean ISOVF in superior corona radiata on FA skeleton (L)	HP:0012384	Rhinitis	5	-0.000349116	0.000947439	-0.368484	0.712545	0.20705	0.7151	0.977264
PGS001506	Mean ISOVF in superior corona radiata on FA skeleton (R)	HP:0012384	Rhinitis	5	0.000871081	0.000957965	0.909303	0.363283	0.236217	0.3602	0.977264
PGS001507	Median T2star in caudate (L)	HP:0012384	Rhinitis	5	-0.000986076	0.000944493	-1.04403	0.29658	0.24732	0.2981	0.977264
PGS001508	Median T2star in caudate (R)	HP:0012384	Rhinitis	5	-0.000711487	0.00094795	-0.750553	0.452996	0.225098	0.4477	0.977264
PGS001509	Median T2star in pallidum (L)	HP:0012384	Rhinitis	5	-0.00181625	0.00093594	-1.94057	0.0524295	0.360073	0.0514	0.977264
PGS001510	Median T2star in pallidum (R)	HP:0012384	Rhinitis	5	-0.00210402	0.000930408	-2.2614	0.0238252	0.416784	0.0228	0.977264
PGS001511	Median T2star in putamen (L)	HP:0012384	Rhinitis	5	-0.000343424	0.000952681	-0.360481	0.718519	0.206804	0.7267	0.977264
PGS001512	Median T2star in putamen (R)	HP:0012384	Rhinitis	5	-0.00112186	0.000945344	-1.18672	0.235456	0.260747	0.2329	0.977264
PGS001513	Median T2star in thalamus (R)	HP:0012384	Rhinitis	5	-0.000393345	0.000940629	-0.418172	0.675859	0.2087	0.6818	0.977264
PGS001514	Non-cancer illness year/age first occurred	HP:0012384	Rhinitis	5	-0.000880851	0.000946443	-0.930697	0.352105	0.237878	0.3532	0.977264
PGS001516	Other diseases of intestine (time-to-event)	HP:0012384	Rhinitis	5	0.00112258	0.000968791	1.15875	0.246676	0.25798	0.2487	0.977264
PGS001519	Position of pulse wave notch	HP:0012384	Rhinitis	5	0.000388683	0.000939026	0.413921	0.678969	0.208551	0.6808	0.977264
PGS001520	Position of the pulse wave peak	HP:0012384	Rhinitis	5	0.00056192	0.000944517	0.594928	0.551948	0.21626	0.5526	0.977264
PGS001522	Psoriatic and enteropathic arthropathies (time-to-event)	HP:0012384	Rhinitis	5	0.000734128	0.000927741	0.791307	0.428844	0.22775	0.4279	0.977264
PGS001530	Speed of sound through heel (L)	HP:0012384	Rhinitis	5	0.000928263	0.000953886	0.973139	0.330584	0.241288	0.3383	0.977264
PGS001531	Speed of sound through heel (R)	HP:0012384	Rhinitis	5	0.000420835	0.000955459	0.440453	0.659649	0.209508	0.6619	0.977264
PGS001533	Tinnitus severity	HP:0012384	Rhinitis	5	0.000232271	0.000955278	0.243144	0.807915	0.203813	0.8034	0.977264
PGS001536	Vitiligo (time-to-event)	HP:0012384	Rhinitis	5	0.000368286	0.000945068	0.389692	0.696799	0.207729	0.705	0.977264
PGS001537	Volume of accumbens (L)	HP:0012384	Rhinitis	5	0.0011919	0.000936893	1.27219	0.203432	0.269609	0.2009	0.977264
PGS001539	Volume of brain stem + 4th ventricle	HP:0012384	Rhinitis	5	-0.00193307	0.000923415	-2.0934	0.03642	0.386016	0.0376	0.977264
PGS001541	Volume of brain, grey+white matter (normalised for head size)	HP:0012384	Rhinitis	5	-0.000609816	0.000945294	-0.645107	0.51892	0.218886	0.5177	0.977264
PGS001542	Volume of caudate (L)	HP:0012384	Rhinitis	5	-0.000641583	0.000946501	-0.677847	0.497935	0.220714	0.5056	0.977264
PGS001543	Volume of caudate (R)	HP:0012384	Rhinitis	5	-0.000691906	0.000950563	-0.72789	0.466753	0.223684	0.4661	0.977264
PGS001544	Volume of grey matter	HP:0012384	Rhinitis	5	-0.000773769	0.00092783	-0.833956	0.40439	0.230675	0.4073	0.977264
PGS001545	Volume of grey matter (normalised for head size)	HP:0012384	Rhinitis	5	-0.000836434	0.000935147	-0.894441	0.371177	0.235086	0.3694	0.977264
PGS001546	Volume of grey matter in Amygdala (L)	HP:0012384	Rhinitis	5	0.00050516	0.000921753	0.548042	0.583715	0.213998	0.5818	0.977264
PGS001547	Volume of grey matter in Brain-Stem	HP:0012384	Rhinitis	5	0.00141945	0.000947702	1.49778	0.134324	0.295951	0.1389	0.977264
PGS001549	Volume of grey matter in Central Opercular Cortex (R)	HP:0012384	Rhinitis	5	-0.00121829	0.000939745	-1.2964	0.194963	0.272232	0.1958	0.977264
PGS001551	Volume of grey matter in Cingulate Gyrus, anterior division (R)	HP:0012384	Rhinitis	5	0.0010307	0.000923978	1.1155	0.264748	0.253831	0.2672	0.977264
PGS001552	Volume of grey matter in Cingulate Gyrus, posterior division (R)	HP:0012384	Rhinitis	5	-0.0014955	0.000929683	-1.60861	0.107834	0.310459	0.1108	0.977264
PGS001553	Volume of grey matter in Crus I Cerebellum (R)	HP:0012384	Rhinitis	5	0.00045737	0.000942094	0.485482	0.627379	0.211268	0.6246	0.977264
PGS001554	Volume of grey matter in Crus II Cerebellum (L)	HP:0012384	Rhinitis	5	-0.00112884	0.000945432	-1.194	0.232598	0.261477	0.2415	0.977264
PGS001555	Volume of grey matter in Crus II Cerebellum (R)	HP:0012384	Rhinitis	5	-0.000748165	0.000977213	-0.765611	0.443984	0.226061	0.4481	0.977264
PGS001557	Volume of grey matter in Frontal Operculum Cortex (L)	HP:0012384	Rhinitis	5	0.00092676	0.000941765	0.984068	0.325183	0.24219	0.3268	0.977264
PGS001558	Volume of grey matter in Frontal Orbital Cortex (L)	HP:0012384	Rhinitis	5	-0.00046625	0.00093273	-0.499877	0.617209	0.211867	0.618	0.977264
PGS001559	Volume of grey matter in Frontal Orbital Cortex (R)	HP:0012384	Rhinitis	5	-0.000493659	0.000937116	-0.526786	0.598392	0.213033	0.5918	0.977264
PGS001560	Volume of grey matter in Frontal Pole (L)	HP:0012384	Rhinitis	5	-0.00093885	0.000943605	-0.994961	0.319857	0.2431	0.3194	0.977264
PGS001562	Volume of grey matter in Heschl's Gyrus (includes H1 and H2) (R)	HP:0012384	Rhinitis	5	-0.000924213	0.000943103	-0.97997	0.327201	0.241851	0.3224	0.977264
PGS001563	Volume of grey matter in Hippocampus (L)	HP:0012384	Rhinitis	5	-0.000347367	0.000947585	-0.366581	0.713964	0.206991	0.7191	0.977264
PGS001564	Volume of grey matter in Hippocampus (R)	HP:0012384	Rhinitis	5	-0.00121108	0.000951776	-1.27244	0.203342	0.269636	0.2021	0.977264
PGS001565	Volume of grey matter in I-IV Cerebellum (L)	HP:0012384	Rhinitis	5	0.00151165	0.000952463	1.5871	0.112624	0.307563	0.1058	0.977264
PGS001566	Volume of grey matter in I-IV Cerebellum (R)	HP:0012384	Rhinitis	5	0.00171903	0.000939355	1.83001	0.0673739	0.342525	0.0709	0.977264
PGS001567	Volume of grey matter in Inferior Frontal Gyrus, pars triangularis (R)	HP:0012384	Rhinitis	5	-0.00123326	0.000953937	-1.29281	0.196203	0.27184	0.2004	0.977264
PGS001568	Volume of grey matter in Inferior Temporal Gyrus, posterior division (L)	HP:0012384	Rhinitis	5	-0.000280507	0.000938557	-0.298871	0.765065	0.205089	0.7661	0.977264
PGS001569	Volume of grey matter in Insular Cortex (L)	HP:0012384	Rhinitis	5	-0.00142568	0.000940533	-1.51582	0.129698	0.298243	0.1311	0.977264
PGS001570	Volume of grey matter in Insular Cortex (R)	HP:0012384	Rhinitis	5	-0.000764964	0.000944185	-0.810185	0.417916	0.229026	0.424	0.977264
PGS001571	Volume of grey matter in Intracalcarine Cortex (L)	HP:0012384	Rhinitis	5	-0.000390068	0.000967463	-0.403187	0.686847	0.208181	0.6915	0.977264
PGS001575	Volume of grey matter in Lateral Occipital Cortex, superior division (R)	HP:0012384	Rhinitis	5	-0.000429563	0.000941027	-0.456484	0.648084	0.210115	0.6503	0.977264
PGS001577	Volume of grey matter in Middle Frontal Gyrus (L)	HP:0012384	Rhinitis	5	0.000927257	0.000949023	0.977065	0.328637	0.241611	0.3317	0.977264
PGS001578	Volume of grey matter in Middle Frontal Gyrus (R)	HP:0012384	Rhinitis	5	0.00057036	0.000950509	0.600057	0.548526	0.216518	0.5516	0.977264
PGS001579	Volume of grey matter in Middle Temporal Gyrus, posterior division (R)	HP:0012384	Rhinitis	5	-0.000844763	0.000952478	-0.886911	0.375217	0.23452	0.3785	0.977264
PGS001580	Volume of grey matter in Occipital Fusiform Gyrus (L)	HP:0012384	Rhinitis	5	0.00100886	0.000951057	1.06078	0.288898	0.248808	0.2885	0.977264
PGS001581	Volume of grey matter in Occipital Pole (R)	HP:0012384	Rhinitis	5	-0.000448676	0.000945284	-0.474647	0.635082	0.210829	0.6317	0.977264
PGS001582	Volume of grey matter in Paracingulate Gyrus (R)	HP:0012384	Rhinitis	5	0.000397048	0.000934896	0.424697	0.671096	0.208932	0.6716	0.977264
PGS001583	Volume of grey matter in Parahippocampal Gyrus, anterior division (L)	HP:0012384	Rhinitis	5	0.00107862	0.000938101	1.14979	0.250347	0.257107	0.2468	0.977264
PGS001584	Volume of grey matter in Parahippocampal Gyrus, anterior division (R)	HP:0012384	Rhinitis	5	0.000583826	0.000944927	0.617853	0.536732	0.217433	0.5272	0.977264
PGS001585	Volume of grey matter in Parahippocampal Gyrus, posterior division (L)	HP:0012384	Rhinitis	5	0.000774289	0.000927535	0.834782	0.403925	0.230733	0.4052	0.977264
PGS001586	Volume of grey matter in Parahippocampal Gyrus, posterior division (R)	HP:0012384	Rhinitis	5	0.000357036	0.000954861	0.373915	0.708501	0.20722	0.7129	0.977264
PGS001587	Volume of grey matter in Planum Polare (L)	HP:0012384	Rhinitis	5	-0.000737336	0.000934974	-0.788616	0.430415	0.22757	0.422	0.977264
PGS001588	Volume of grey matter in Planum Polare (R)	HP:0012384	Rhinitis	5	-0.0012225	0.000958376	-1.27559	0.202225	0.269975	0.1946	0.977264
PGS001589	Volume of grey matter in Planum Temporale (L)	HP:0012384	Rhinitis	5	-0.000797144	0.000940465	-0.847606	0.396743	0.231643	0.392	0.977264
PGS001590	Volume of grey matter in Precentral Gyrus (L)	HP:0012384	Rhinitis	5	-0.0010175	0.000935545	-1.0876	0.276882	0.251239	0.2852	0.977264
PGS001591	Volume of grey matter in Precentral Gyrus (R)	HP:0012384	Rhinitis	5	0.000340348	0.000922638	0.368886	0.712246	0.207062	0.7115	0.977264
PGS001592	Volume of grey matter in Precuneous Cortex (L)	HP:0012384	Rhinitis	5	-0.00105064	0.000918726	-1.14359	0.252911	0.256507	0.254	0.977264
PGS001593	Volume of grey matter in Putamen (L)	HP:0012384	Rhinitis	5	0.00104338	0.000931827	1.11971	0.262949	0.254229	0.259	0.977264
PGS001594	Volume of grey matter in Putamen (R)	HP:0012384	Rhinitis	5	0.000828258	0.000945785	0.875736	0.381262	0.233689	0.3835	0.977264
PGS001595	Volume of grey matter in Subcallosal Cortex (L)	HP:0012384	Rhinitis	5	-0.00167542	0.000928409	-1.80462	0.0712617	0.338638	0.0648	0.977264
PGS001596	Volume of grey matter in Subcallosal Cortex (R)	HP:0012384	Rhinitis	5	-0.00181792	0.000941533	-1.93081	0.053626	0.358483	0.0527	0.977264
PGS001597	Volume of grey matter in Superior Frontal Gyrus (L)	HP:0012384	Rhinitis	5	-0.000627915	0.000916685	-0.684984	0.493421	0.221125	0.4888	0.977264
PGS001599	Volume of grey matter in Superior Temporal Gyrus, anterior division (L)	HP:0012384	Rhinitis	5	-0.000330938	0.000933938	-0.354347	0.723111	0.206619	0.71	0.977264
PGS001600	Volume of grey matter in Superior Temporal Gyrus, posterior division (L)	HP:0012384	Rhinitis	5	-0.00180083	0.000934264	-1.92753	0.0540328	0.357951	0.0551	0.977264
PGS001601	Volume of grey matter in Supracalcarine Cortex (L)	HP:0012384	Rhinitis	5	-0.000306546	0.00096252	-0.318483	0.750147	0.2056	0.7403	0.977264
PGS001602	Volume of grey matter in Supracalcarine Cortex (R)	HP:0012384	Rhinitis	5	-0.000288987	0.000948685	-0.304619	0.760683	0.205235	0.7556	0.977264
PGS001603	Volume of grey matter in Temporal Fusiform Cortex, anterior division (L)	HP:0012384	Rhinitis	5	-0.000285041	0.000945514	-0.301467	0.763085	0.205154	0.7579	0.977264
PGS001604	Volume of grey matter in Temporal Fusiform Cortex, posterior division (L)	HP:0012384	Rhinitis	5	-0.000531161	0.000939007	-0.565663	0.571676	0.214826	0.5834	0.977264
PGS001605	Volume of grey matter in Temporal Fusiform Cortex, posterior division (R)	HP:0012384	Rhinitis	5	-0.00135715	0.000944996	-1.43614	0.151094	0.28833	0.1497	0.977264
PGS001606	Volume of grey matter in Temporal Pole (L)	HP:0012384	Rhinitis	5	-0.000364732	0.000944013	-0.386363	0.699263	0.20762	0.7042	0.977264
PGS001607	Volume of grey matter in Temporal Pole (R)	HP:0012384	Rhinitis	5	0.00166226	0.000938639	1.77092	0.0767026	0.333565	0.0742	0.977264
PGS001608	Volume of grey matter in Thalamus (L)	HP:0012384	Rhinitis	5	0.000225823	0.000951023	0.237452	0.812326	0.203698	0.8147	0.977264
PGS001610	Volume of grey matter in V Cerebellum (L)	HP:0012384	Rhinitis	5	0.000572463	0.000953139	0.600608	0.548159	0.216546	0.55	0.977264
PGS001611	Volume of grey matter in V Cerebellum (R)	HP:0012384	Rhinitis	5	0.000273619	0.000936807	0.292076	0.770254	0.204919	0.764	0.977264
PGS001612	Volume of grey matter in Ventral Striatum (L)	HP:0012384	Rhinitis	5	0.000445695	0.000925681	0.481478	0.630222	0.211105	0.6271	0.977264
PGS001613	Volume of grey matter in Ventral Striatum (R)	HP:0012384	Rhinitis	5	0.00104681	0.000922476	1.13479	0.25658	0.255662	0.2326	0.977264
PGS001614	Volume of grey matter in Vermis Crus II Cerebellum	HP:0012384	Rhinitis	5	0.000679115	0.000951765	0.713532	0.475587	0.22281	0.4736	0.977264
PGS001616	Volume of grey matter in Vermis VI Cerebellum	HP:0012384	Rhinitis	5	0.000754015	0.000944019	0.798729	0.424528	0.228248	0.4318	0.977264
PGS001618	Volume of grey matter in Vermis VIIIa Cerebellum	HP:0012384	Rhinitis	5	-0.000411182	0.000952904	-0.431504	0.666141	0.209178	0.6576	0.977264
PGS001619	Volume of grey matter in Vermis VIIIb Cerebellum	HP:0012384	Rhinitis	5	-0.00111701	0.00094494	-1.18209	0.237288	0.260284	0.2458	0.977264
PGS001621	Volume of grey matter in VI Cerebellum (L)	HP:0012384	Rhinitis	5	0.000365644	0.00094092	0.388603	0.697605	0.207693	0.6981	0.977264
PGS001622	Volume of grey matter in VI Cerebellum (R)	HP:0012384	Rhinitis	5	0.000543726	0.000944076	0.575934	0.564714	0.215321	0.5752	0.977264
PGS001624	Volume of grey matter in VIIb Cerebellum (R)	HP:0012384	Rhinitis	5	-0.00109731	0.000955031	-1.14898	0.250682	0.257029	0.2529	0.977264
PGS001626	Volume of grey matter in VIIIa Cerebellum (R)	HP:0012384	Rhinitis	5	0.00105211	0.000935055	1.12518	0.260626	0.254746	0.2608	0.977264
PGS001627	Volume of grey matter in VIIIb Cerebellum (L)	HP:0012384	Rhinitis	5	-0.000754633	0.000937111	-0.805277	0.420741	0.228691	0.42	0.977264
PGS001628	Volume of grey matter in VIIIb Cerebellum (R)	HP:0012384	Rhinitis	5	0.000515807	0.000955777	0.539673	0.589474	0.213613	0.5895	0.977264
PGS001629	Volume of grey matter in X Cerebellum (R)	HP:0012384	Rhinitis	5	0.000953312	0.000944883	1.00892	0.313116	0.24428	0.3172	0.977264
PGS001630	Volume of hippocampus (L)	HP:0012384	Rhinitis	5	0.000498311	0.000944755	0.52745	0.59793	0.213063	0.5927	0.977264
PGS001631	Volume of pallidum (L)	HP:0012384	Rhinitis	5	-0.00157465	0.000932759	-1.68817	0.0915111	0.321508	0.0888	0.977264
PGS001632	Volume of pallidum (R)	HP:0012384	Rhinitis	5	-0.00229385	0.00093382	-2.45642	0.0141043	0.455451	0.0139	0.977264
PGS001633	Volume of peripheral cortical grey matter	HP:0012384	Rhinitis	5	-0.000798291	0.00091935	-0.868321	0.385307	0.233143	0.3851	0.977264
PGS001634	Volume of peripheral cortical grey matter (normalised for head size)	HP:0012384	Rhinitis	5	-0.00106888	0.000934463	-1.14384	0.252805	0.256532	0.2501	0.977264
PGS001635	Volume of putamen (L)	HP:0012384	Rhinitis	5	-0.000644564	0.000932944	-0.690893	0.489701	0.221468	0.4945	0.977264
PGS001637	Volume of thalamus (L)	HP:0012384	Rhinitis	5	-0.00110009	0.000947254	-1.16135	0.245619	0.258234	0.245	0.977264
PGS001639	Volume of ventricular cerebrospinal fluid	HP:0012384	Rhinitis	5	-0.00128047	0.000939633	-1.36273	0.173096	0.279668	0.1728	0.977264
PGS001641	Volume of white matter (normalised for head size)	HP:0012384	Rhinitis	5	0.000825827	0.000953511	0.86609	0.386529	0.23298	0.3856	0.977264
PGS001643	WA FA in tract acoustic radiation (L)	HP:0012384	Rhinitis	5	0.000387125	0.000948493	0.408148	0.683202	0.208351	0.6813	0.977264
PGS001645	WA FA in tract anterior thalamic radiation (L)	HP:0012384	Rhinitis	5	-0.00059157	0.000927494	-0.637816	0.523655	0.218491	0.5252	0.977264
PGS001646	WA FA in tract anterior thalamic radiation (R)	HP:0012384	Rhinitis	5	0.000286564	0.000947803	0.302346	0.762415	0.205177	0.7638	0.977264
PGS001647	WA FA in tract cingulate gyrus part of cingulum (L)	HP:0012384	Rhinitis	5	-0.000670717	0.000942435	-0.711685	0.47673	0.222699	0.4766	0.977264
PGS001648	WA FA in tract cingulate gyrus part of cingulum (R)	HP:0012384	Rhinitis	5	0.000601325	0.000945075	0.636272	0.52466	0.218408	0.5229	0.977264
PGS001650	WA FA in tract forceps major	HP:0012384	Rhinitis	5	0.000649433	0.000937514	0.692718	0.488554	0.221575	0.4872	0.977264
PGS001651	WA FA in tract forceps minor	HP:0012384	Rhinitis	5	0.000894312	0.000944587	0.946775	0.34385	0.239152	0.3441	0.977264
PGS001653	WA FA in tract inferior fronto-occipital fasciculus (R)	HP:0012384	Rhinitis	5	0.000689365	0.000954027	0.722585	0.470006	0.223359	0.4655	0.977264
PGS001655	WA FA in tract inferior longitudinal fasciculus (R)	HP:0012384	Rhinitis	5	-0.00102506	0.000949113	-1.08002	0.280243	0.250545	0.2854	0.977264
PGS001656	WA FA in tract posterior thalamic radiation (L)	HP:0012384	Rhinitis	5	0.000918892	0.000925272	0.993105	0.320761	0.242944	0.3167	0.977264
PGS001659	WA FA in tract uncinate fasciculus (L)	HP:0012384	Rhinitis	5	0.000534347	0.000933484	0.572422	0.56709	0.215151	0.5553	0.977264
PGS001660	WA FA in tract uncinate fasciculus (R)	HP:0012384	Rhinitis	5	0.000692559	0.000942311	0.734957	0.462438	0.22412	0.4635	0.977264
PGS001661	WA ICVF in tract acoustic radiation (L)	HP:0012384	Rhinitis	5	-0.000714356	0.000942846	-0.75766	0.44873	0.22555	0.4484	0.977264
PGS001662	WA ICVF in tract acoustic radiation (R)	HP:0012384	Rhinitis	5	-0.000414831	0.000947895	-0.437634	0.661692	0.209403	0.6586	0.977264
PGS001663	WA ICVF in tract anterior thalamic radiation (L)	HP:0012384	Rhinitis	5	0.000611344	0.000932791	0.655392	0.512279	0.219451	0.511	0.977264
PGS001664	WA ICVF in tract anterior thalamic radiation (R)	HP:0012384	Rhinitis	5	0.000294907	0.000937783	0.314473	0.75319	0.205493	0.7575	0.977264
PGS001665	WA ICVF in tract cingulate gyrus part of cingulum (L)	HP:0012384	Rhinitis	5	-0.000442108	0.000943533	-0.468566	0.639423	0.210587	0.6453	0.977264
PGS001666	WA ICVF in tract cingulate gyrus part of cingulum (R)	HP:0012384	Rhinitis	5	-0.000324284	0.000927597	-0.349595	0.726673	0.206477	0.7289	0.977264
PGS001667	WA ICVF in tract corticospinal tract (L)	HP:0012384	Rhinitis	5	-0.000405897	0.00093537	-0.433942	0.66437	0.209268	0.6606	0.977264
PGS001668	WA ICVF in tract corticospinal tract (R)	HP:0012384	Rhinitis	5	-0.000799604	0.000939665	-0.850946	0.394886	0.231883	0.3947	0.977264
PGS001669	WA ICVF in tract forceps major	HP:0012384	Rhinitis	5	0.00057623	0.000937054	0.614938	0.538655	0.217282	0.5387	0.977264
PGS001670	WA ICVF in tract forceps minor	HP:0012384	Rhinitis	5	0.0009919	0.000936979	1.05861	0.289883	0.248614	0.294	0.977264
PGS001671	WA ICVF in tract inferior fronto-occipital fasciculus (L)	HP:0012384	Rhinitis	5	0.00122406	0.000934628	1.30967	0.190434	0.27369	0.193	0.977264
PGS001672	WA ICVF in tract inferior fronto-occipital fasciculus (R)	HP:0012384	Rhinitis	5	0.00117372	0.000940834	1.24753	0.212325	0.26699	0.207	0.977264
PGS001673	WA ICVF in tract inferior longitudinal fasciculus (L)	HP:0012384	Rhinitis	5	0.000372888	0.000939146	0.39705	0.691366	0.207973	0.6945	0.977264
PGS001674	WA ICVF in tract inferior longitudinal fasciculus (R)	HP:0012384	Rhinitis	5	0.000491751	0.000947189	0.519169	0.603692	0.212697	0.6105	0.977264
PGS001675	WA ICVF in tract medial lemniscus (L)	HP:0012384	Rhinitis	5	0.000800236	0.000920923	0.868949	0.384963	0.233189	0.394	0.977264
PGS001676	WA ICVF in tract medial lemniscus (R)	HP:0012384	Rhinitis	5	0.000665337	0.000930125	0.71532	0.474482	0.222918	0.4694	0.977264
PGS001677	WA ICVF in tract middle cerebellar peduncle	HP:0012384	Rhinitis	5	0.000621857	0.000932568	0.666822	0.504951	0.220089	0.5056	0.977264
PGS001678	WA ICVF in tract parahippocampal part of cingulum (L)	HP:0012384	Rhinitis	5	0.000583298	0.000928404	0.62828	0.529881	0.217982	0.5263	0.977264
PGS001679	WA ICVF in tract parahippocampal part of cingulum (R)	HP:0012384	Rhinitis	5	0.000417859	0.000927938	0.45031	0.652529	0.209879	0.6592	0.977264
PGS001680	WA ICVF in tract posterior thalamic radiation (L)	HP:0012384	Rhinitis	5	0.000436359	0.000944333	0.462082	0.644065	0.210332	0.6474	0.977264
PGS001682	WA ICVF in tract superior longitudinal fasciculus (L)	HP:0012384	Rhinitis	5	0.00102288	0.000951962	1.07449	0.282711	0.250043	0.2842	0.977264
PGS001683	WA ICVF in tract superior longitudinal fasciculus (R)	HP:0012384	Rhinitis	5	0.000764297	0.000947095	0.806991	0.419753	0.228808	0.4243	0.977264
PGS001686	WA ICVF in tract uncinate fasciculus (L)	HP:0012384	Rhinitis	5	-0.000549394	0.000934503	-0.587899	0.556656	0.215909	0.5527	0.977264
PGS001687	WA ICVF in tract uncinate fasciculus (R)	HP:0012384	Rhinitis	5	-0.000218122	0.000934956	-0.233296	0.815552	0.203615	0.8061	0.977264
PGS001688	WA ISOVF in tract acoustic radiation (L)	HP:0012384	Rhinitis	5	-0.000331511	0.000945605	-0.350581	0.725934	0.206506	0.7337	0.977264
PGS001689	WA ISOVF in tract acoustic radiation (R)	HP:0012384	Rhinitis	5	0.000343958	0.000940866	0.365576	0.714714	0.20696	0.7164	0.977264
PGS001691	WA ISOVF in tract cingulate gyrus part of cingulum (L)	HP:0012384	Rhinitis	5	0.000428018	0.000942012	0.454366	0.649607	0.210033	0.6445	0.977264
PGS001692	WA ISOVF in tract cingulate gyrus part of cingulum (R)	HP:0012384	Rhinitis	5	-0.00136722	0.000948623	-1.44126	0.149642	0.288951	0.1553	0.977264
PGS001694	WA ISOVF in tract inferior fronto-occipital fasciculus (R)	HP:0012384	Rhinitis	5	-0.00075489	0.000947661	-0.796582	0.425774	0.228103	0.4188	0.977264
PGS001696	WA ISOVF in tract inferior longitudinal fasciculus (R)	HP:0012384	Rhinitis	5	-0.000849683	0.000932854	-0.910843	0.362471	0.236336	0.355	0.977264
PGS001697	WA ISOVF in tract posterior thalamic radiation (R)	HP:0012384	Rhinitis	5	0.00114936	0.000941925	1.22023	0.2225	0.264148	0.2214	0.977264
PGS001698	WA ISOVF in tract superior longitudinal fasciculus (L)	HP:0012384	Rhinitis	5	-0.00037632	0.000942167	-0.399419	0.68962	0.208053	0.6876	0.977264
PGS001699	WA ISOVF in tract superior longitudinal fasciculus (R)	HP:0012384	Rhinitis	5	-0.00127089	0.000951219	-1.33607	0.181656	0.276634	0.1848	0.977264
PGS001700	WA ISOVF in tract superior thalamic radiation (L)	HP:0012384	Rhinitis	5	0.000704255	0.000945994	0.744461	0.456672	0.224713	0.4453	0.977264
PGS001701	WA ISOVF in tract superior thalamic radiation (R)	HP:0012384	Rhinitis	5	0.000489306	0.000945505	0.517508	0.60485	0.212624	0.5999	0.977264
PGS001702	WA ISOVF in tract uncinate fasciculus (L)	HP:0012384	Rhinitis	5	-0.00146061	0.000937259	-1.55838	0.119276	0.303757	0.1193	0.977264
PGS001703	WA ISOVF in tract uncinate fasciculus (R)	HP:0012384	Rhinitis	5	-0.00039864	0.000919795	-0.4334	0.664763	0.209248	0.6674	0.977264
PGS001704	WA L1 in tract forceps minor	HP:0012384	Rhinitis	5	0.000246109	0.000933173	0.263733	0.792008	0.204254	0.7927	0.977264
PGS001705	WA L1 in tract inferior fronto-occipital fasciculus (L)	HP:0012384	Rhinitis	5	0.000234501	0.000964581	0.243112	0.80794	0.203813	0.8135	0.977264
PGS001706	WA L1 in tract inferior fronto-occipital fasciculus (R)	HP:0012384	Rhinitis	5	0.00124756	0.000931646	1.33909	0.180668	0.276976	0.1801	0.977264
PGS001708	WA L1 in tract inferior longitudinal fasciculus (R)	HP:0012384	Rhinitis	5	0.000278982	0.000929542	0.300128	0.764106	0.20512	0.7647	0.977264
PGS001709	WA L1 in tract superior longitudinal fasciculus (L)	HP:0012384	Rhinitis	5	-0.00103112	0.000941371	-1.09534	0.273478	0.251951	0.2738	0.977264
PGS001710	WA L1 in tract superior longitudinal fasciculus (R)	HP:0012384	Rhinitis	5	-0.00115023	0.000924971	-1.24353	0.213795	0.266569	0.2177	0.977264
PGS001711	WA L1 in tract superior thalamic radiation (L)	HP:0012384	Rhinitis	5	-0.000381586	0.000946276	-0.40325	0.686801	0.208183	0.6881	0.977264
PGS001712	WA L1 in tract superior thalamic radiation (R)	HP:0012384	Rhinitis	5	-0.00058133	0.000939137	-0.619004	0.535973	0.217493	0.5336	0.977264
PGS001713	WA L1 in tract uncinate fasciculus (L)	HP:0012384	Rhinitis	5	-0.000275459	0.000941139	-0.292687	0.769787	0.204934	0.7707	0.977264
PGS001714	WA L2 in tract acoustic radiation (R)	HP:0012384	Rhinitis	5	0.000891858	0.000954485	0.934386	0.3502	0.238169	0.3478	0.977264
PGS001716	WA L2 in tract anterior thalamic radiation (R)	HP:0012384	Rhinitis	5	-0.00052149	0.000952234	-0.547649	0.583985	0.213979	0.5849	0.977264
PGS001718	WA L2 in tract cingulate gyrus part of cingulum (R)	HP:0012384	Rhinitis	5	0.000255967	0.000929783	0.275297	0.783112	0.204517	0.7928	0.977264
PGS001719	WA L2 in tract forceps major	HP:0012384	Rhinitis	5	-0.00120568	0.000951281	-1.26743	0.205128	0.269099	0.2079	0.977264
PGS001720	WA L2 in tract forceps minor	HP:0012384	Rhinitis	5	-0.000452377	0.00093525	-0.483697	0.628646	0.211195	0.6275	0.977264
PGS001721	WA L2 in tract inferior fronto-occipital fasciculus (L)	HP:0012384	Rhinitis	5	0.000348975	0.000948054	0.368096	0.712835	0.207038	0.7113	0.977264
PGS001722	WA L2 in tract inferior fronto-occipital fasciculus (R)	HP:0012384	Rhinitis	5	0.000693434	0.000945336	0.733532	0.463307	0.224032	0.4621	0.977264
PGS001724	WA L2 in tract inferior longitudinal fasciculus (R)	HP:0012384	Rhinitis	5	0.000638208	0.000949853	0.671902	0.501712	0.220376	0.5111	0.977264
PGS001725	WA L2 in tract superior longitudinal fasciculus (L)	HP:0012384	Rhinitis	5	-0.000339892	0.000944303	-0.359939	0.718925	0.206787	0.7216	0.977264
PGS001727	WA L2 in tract uncinate fasciculus (L)	HP:0012384	Rhinitis	5	-0.00033905	0.000945679	-0.358525	0.719982	0.206744	0.718	0.977264
PGS001728	WA L2 in tract uncinate fasciculus (R)	HP:0012384	Rhinitis	5	0.000856719	0.000933254	0.917991	0.358717	0.236887	0.3583	0.977264
PGS001731	WA L3 in tract anterior thalamic radiation (R)	HP:0012384	Rhinitis	5	0.0002696	0.000941685	0.286296	0.774677	0.204778	0.7768	0.977264
PGS001732	WA L3 in tract cingulate gyrus part of cingulum (L)	HP:0012384	Rhinitis	5	0.000258902	0.000950195	0.272472	0.785283	0.204452	0.7853	0.977264
PGS001733	WA L3 in tract cingulate gyrus part of cingulum (R)	HP:0012384	Rhinitis	5	0.000495962	0.000925964	0.535617	0.592273	0.213429	0.5971	0.977264
PGS001734	WA L3 in tract forceps minor	HP:0012384	Rhinitis	5	-0.000623937	0.000943712	-0.661152	0.508579	0.219771	0.5044	0.977264
PGS001735	WA L3 in tract inferior fronto-occipital fasciculus (L)	HP:0012384	Rhinitis	5	-0.000267427	0.000950502	-0.281354	0.778464	0.204659	0.777	0.977264
PGS001736	WA L3 in tract inferior fronto-occipital fasciculus (R)	HP:0012384	Rhinitis	5	0.000738351	0.00094698	0.77969	0.435651	0.226979	0.4364	0.977264
PGS001740	WA L3 in tract superior thalamic radiation (L)	HP:0012384	Rhinitis	5	-0.000501274	0.000950946	-0.527132	0.598151	0.213049	0.5938	0.977264
PGS001741	WA L3 in tract superior thalamic radiation (R)	HP:0012384	Rhinitis	5	0.000558338	0.000939324	0.594404	0.552299	0.216233	0.5437	0.977264
PGS001742	WA L3 in tract uncinate fasciculus (L)	HP:0012384	Rhinitis	5	-0.000765407	0.000952917	-0.803225	0.421926	0.228552	0.4246	0.977264
PGS001743	WA L3 in tract uncinate fasciculus (R)	HP:0012384	Rhinitis	5	0.000858561	0.000930312	0.922874	0.356167	0.237267	0.3607	0.977264
PGS001744	WA MD in tract acoustic radiation (R)	HP:0012384	Rhinitis	5	0.000568769	0.000956895	0.594391	0.552308	0.216233	0.5659	0.977264
PGS001745	WA MD in tract anterior thalamic radiation (L)	HP:0012384	Rhinitis	5	0.000369387	0.000942804	0.391797	0.695244	0.207798	0.6899	0.977264
PGS001746	WA MD in tract cingulate gyrus part of cingulum (L)	HP:0012384	Rhinitis	5	-0.000316143	0.000945575	-0.334339	0.738153	0.206037	0.7383	0.977264
PGS001748	WA MD in tract forceps major	HP:0012384	Rhinitis	5	-0.000799675	0.000946139	-0.845199	0.398085	0.231472	0.3975	0.977264
PGS001749	WA MD in tract forceps minor	HP:0012384	Rhinitis	5	-0.00093415	0.000930134	-1.00432	0.315328	0.243889	0.3137	0.977264
PGS001751	WA MD in tract inferior fronto-occipital fasciculus (R)	HP:0012384	Rhinitis	5	0.000825234	0.000935297	0.882323	0.377692	0.234178	0.3802	0.977264
PGS001752	WA MD in tract inferior longitudinal fasciculus (L)	HP:0012384	Rhinitis	5	0.000391152	0.000952485	0.410665	0.681356	0.208438	0.6832	0.977264
PGS001754	WA MD in tract superior longitudinal fasciculus (L)	HP:0012384	Rhinitis	5	-0.000572602	0.000937634	-0.610688	0.541465	0.217062	0.5419	0.977264
PGS001755	WA MD in tract superior thalamic radiation (L)	HP:0012384	Rhinitis	5	-0.000877262	0.000935545	-0.937702	0.348493	0.238431	0.3523	0.977264
PGS001756	WA MD in tract superior thalamic radiation (R)	HP:0012384	Rhinitis	5	0.00067234	0.000946143	0.710611	0.477395	0.222635	0.47	0.977264
PGS001757	WA MD in tract uncinate fasciculus (L)	HP:0012384	Rhinitis	5	-0.000419744	0.000945328	-0.44402	0.657069	0.209641	0.6581	0.977264
PGS001758	WA MD in tract uncinate fasciculus (R)	HP:0012384	Rhinitis	5	0.000864226	0.000934263	0.925035	0.355042	0.237435	0.3586	0.977264
PGS001759	WA MO in tract forceps minor	HP:0012384	Rhinitis	5	-0.000487954	0.000952254	-0.51242	0.608405	0.212403	0.6157	0.977264
PGS001761	WA MO in tract middle cerebellar peduncle	HP:0012384	Rhinitis	5	0.000378765	0.000939753	0.403048	0.686949	0.208176	0.6839	0.977264
PGS001762	WA MO in tract posterior thalamic radiation (L)	HP:0012384	Rhinitis	5	0.000569018	0.000957071	0.594541	0.552207	0.21624	0.5537	0.977264
PGS001763	WA MO in tract posterior thalamic radiation (R)	HP:0012384	Rhinitis	5	0.000733377	0.000952074	0.770294	0.441202	0.226365	0.4473	0.977264
PGS001764	WA MO in tract superior longitudinal fasciculus (L)	HP:0012384	Rhinitis	5	0.000896813	0.0009356	0.958543	0.337887	0.240098	0.3404	0.977264
PGS001765	WA MO in tract superior thalamic radiation (R)	HP:0012384	Rhinitis	5	-0.000514817	0.000947758	-0.543194	0.587047	0.213774	0.5813	0.977264
PGS001766	WA OD in tract corticospinal tract (L)	HP:0012384	Rhinitis	5	-0.00143934	0.000932029	-1.5443	0.122648	0.301916	0.1361	0.977264
PGS001767	WA OD in tract inferior longitudinal fasciculus (R)	HP:0012384	Rhinitis	5	0.000958662	0.000952584	1.00638	0.314335	0.244064	0.3145	0.977264
PGS001768	WA OD in tract medial lemniscus (L)	HP:0012384	Rhinitis	5	-0.00170158	0.000933584	-1.82263	0.0684858	0.341389	0.0658	0.977264
PGS001769	WA OD in tract superior longitudinal fasciculus (L)	HP:0012384	Rhinitis	5	0.000431102	0.000954681	0.451567	0.651622	0.209926	0.65	0.977264
PGS001770	WA OD in tract superior longitudinal fasciculus (R)	HP:0012384	Rhinitis	5	0.000780742	0.000941536	0.829222	0.407062	0.230343	0.4069	0.977264
PGS001771	WA OD in tract superior thalamic radiation (R)	HP:0012384	Rhinitis	5	0.00150251	0.000934289	1.60818	0.107929	0.310401	0.1078	0.977264
PGS001773	Moderate-to-severe atopic dermatitis	HP:0012384	Rhinitis	5	0.000836516	0.000938564	0.891272	0.372874	0.234848	0.3792	0.977264
PGS001779	Brugada syndrome	HP:0012384	Rhinitis	5	-0.000814443	0.000956302	-0.851659	0.394489	0.231934	0.3984	0.977264
PGS001785	Acute appendicitis	HP:0012384	Rhinitis	5	-0.000310094	0.000924996	-0.335238	0.737475	0.206062	0.742	0.977264
PGS001786	Appendectomy	HP:0012384	Rhinitis	5	-0.000294481	0.000934259	-0.315203	0.752635	0.205512	0.7551	0.977264
PGS001788	Chronic obstructive pulmonary disease	HP:0012384	Rhinitis	5	0.000712957	0.000943907	0.755325	0.450129	0.225401	0.4449	0.977264
PGS001790	Heart Failure	HP:0012384	Rhinitis	5	-0.000573405	0.000936765	-0.612112	0.540522	0.217135	0.5453	0.977264
PGS001791	Idiopathic pulmonary fibrosis	HP:0012384	Rhinitis	5	0.000309677	0.000953998	0.32461	0.745505	0.205766	0.75	0.977264
PGS001792	Primary open-angle glaucoma	HP:0012384	Rhinitis	5	0.00139348	0.000922096	1.51121	0.130868	0.297655	0.1343	0.977264
PGS001795	Uterine cancer	HP:0012384	Rhinitis	5	-0.000326395	0.000961204	-0.339569	0.734211	0.206186	0.7383	0.977264
PGS001800	Forced expiratory volume (FEV1)	HP:0012384	Rhinitis	5	-0.000738771	0.000961432	-0.768407	0.442322	0.226242	0.4484	0.977264
PGS001801	FEV1/FVC ratio	HP:0012384	Rhinitis	5	-0.00163044	0.000962816	-1.6934	0.0905103	0.322254	0.088	0.977264
PGS001810	Polycythemia vera	HP:0012384	Rhinitis	5	-0.000821303	0.000910335	-0.902199	0.367043	0.235674	0.3686	0.977264
PGS001852	Duodenitis	HP:0012384	Rhinitis	5	0.000240904	0.000944497	0.25506	0.798699	0.204064	0.8054	0.977264
PGS001879	Ganglion and cyst of synovium, tendon, and bursa	HP:0012384	Rhinitis	5	-0.000323068	0.000928877	-0.347805	0.728018	0.206425	0.7404	0.977264
PGS001985	logMAR in round (left/right)	HP:0012384	Rhinitis	5	0.000286697	0.000951276	0.301382	0.76315	0.205152	0.7632	0.977264
PGS002019	Benign neoplasm of colon	HP:0012384	Rhinitis	5	0.00168782	0.000966519	1.74629	0.0808906	0.329916	0.084	0.977264
PGS002020	Benign neoplasm of other parts of digestive system	HP:0012384	Rhinitis	5	-0.00155626	0.000943076	-1.65019	0.099036	0.316168	0.0954	0.977264
PGS002021	Benign neoplasm of uterus	HP:0012384	Rhinitis	5	0.00107188	0.000950339	1.12789	0.259479	0.255004	0.2591	0.977264
PGS002022	Nontoxic multinodular goiter	HP:0012384	Rhinitis	5	-0.000356674	0.000936946	-0.380678	0.703477	0.207436	0.7044	0.977264
PGS002023	Thyrotoxicosis with or without goiter	HP:0012384	Rhinitis	5	-0.00169633	0.000953396	-1.77925	0.0753268	0.33481	0.0706	0.977264
PGS002025	Type 1 diabetes	HP:0012384	Rhinitis	5	-0.000341189	0.00092808	-0.367629	0.713183	0.207023	0.7215	0.977264
PGS002028	Hypoglycemia	HP:0012384	Rhinitis	5	-0.000291693	0.000924154	-0.315633	0.752309	0.205523	0.7603	0.977264
PGS002029	Disorders of lipoid metabolism	HP:0012384	Rhinitis	5	-0.000690542	0.000922021	-0.748944	0.453966	0.224996	0.4552	0.977264
PGS002031	Disorders of iron metabolism	HP:0012384	Rhinitis	5	-0.000550308	0.00092926	-0.5922	0.553773	0.216123	0.6627	0.977264
PGS002032	Disorders of bilirubin excretion	HP:0012384	Rhinitis	5	-0.00140238	0.000955173	-1.46819	0.142185	0.292253	0.168	0.977264
PGS002033	Overweight, obesity and other hyperalimentation	HP:0012384	Rhinitis	5	-0.001026	0.000937383	-1.09454	0.27383	0.251877	0.2692	0.977264
PGS002034	Congenital deficiency of other clotting factors (including factor VII)	HP:0012384	Rhinitis	5	-0.00118951	0.000939536	-1.26607	0.205614	0.268954	0.1495	0.977264
PGS002035	Dementias	HP:0012384	Rhinitis	5	0.00200711	0.000974532	2.05956	0.0395498	0.380104	0.034	0.977264
PGS002039	Other peripheral nerve disorders	HP:0012384	Rhinitis	5	-0.00173581	0.000929605	-1.86725	0.0619902	0.348321	0.0594	0.977264
PGS002041	Macular degeneration (senile) of retina NOS	HP:0012384	Rhinitis	5	0.00201284	0.000933666	2.15585	0.0311959	0.397179	0.0317	0.977264
PGS002044	Cataract	HP:0012384	Rhinitis	5	0.00043965	0.000940996	0.467218	0.640387	0.210533	0.6442	0.977264
PGS002045	Inflammation of the eye	HP:0012384	Rhinitis	5	-0.0015492	0.000935476	-1.65606	0.097843	0.316985	0.096	0.977264
PGS002046	Otosclerosis	HP:0012384	Rhinitis	5	0.000278552	0.000954501	0.291831	0.770442	0.204913	0.774	0.977264
PGS002050	Atrial fibrillation and flutter	HP:0012384	Rhinitis	5	-0.00131565	0.000959937	-1.37056	0.170642	0.28057	0.1791	0.977264
PGS002051	Congestive heart failure; nonhypertensive	HP:0012384	Rhinitis	5	0.0013519	0.000960625	1.40731	0.159467	0.284874	0.154	0.977264
PGS002052	Occlusion and stenosis of precerebral arteries	HP:0012384	Rhinitis	5	-0.00145847	0.000944864	-1.54357	0.122825	0.301821	0.1264	0.977264
PGS002053	Cerebrovascular disease	HP:0012384	Rhinitis	5	-0.000254641	0.000953572	-0.267039	0.789462	0.204328	0.7839	0.977264
PGS002055	Peripheral vascular disease, unspecified	HP:0012384	Rhinitis	5	-0.000739714	0.00092901	-0.796239	0.425973	0.22808	0.4256	0.977264
PGS002057	Varicose veins	HP:0012384	Rhinitis	5	-0.00149779	0.0009482	-1.57961	0.11433	0.306564	0.1184	0.977264
PGS002060	Nasal polyps	HP:0012384	Rhinitis	5	0.000355647	0.000941107	0.377902	0.705537	0.207347	0.7014	0.977264
PGS002063	Esophagitis, GERD and related diseases	HP:0012384	Rhinitis	5	-0.000440834	0.000938737	-0.469604	0.638682	0.210628	0.6405	0.977264
PGS002064	Appendiceal conditions	HP:0012384	Rhinitis	5	-0.00147963	0.000942259	-1.5703	0.11648	0.305327	0.1174	0.977264
PGS002065	Inguinal hernia	HP:0012384	Rhinitis	5	-0.000403158	0.000948547	-0.425027	0.670856	0.208944	0.6674	0.977264
PGS002066	Ulcerative colitis	HP:0012384	Rhinitis	5	0.000806905	0.000937256	0.860923	0.389368	0.232604	0.385	0.977264
PGS002067	Celiac disease	HP:0012384	Rhinitis	5	-0.000828871	0.000936324	-0.88524	0.376117	0.234395	0.3706	0.977264
PGS002069	Functional digestive disorders	HP:0012384	Rhinitis	5	-0.0015026	0.00095161	-1.57901	0.114467	0.306484	0.1128	0.977264
PGS002070	Anal and rectal polyp	HP:0012384	Rhinitis	5	0.0013484	0.000936048	1.44052	0.149851	0.288861	0.1445	0.977264
PGS002071	Other chronic nonalcoholic liver disease	HP:0012384	Rhinitis	5	0.000968972	0.000948558	1.02152	0.307112	0.245359	0.3026	0.977264
PGS002072	Cholelithiasis and cholecystitis	HP:0012384	Rhinitis	5	0.00028818	0.000935895	0.307919	0.758171	0.20532	0.7576	0.977264
PGS002073	Other biliary tract disease	HP:0012384	Rhinitis	5	0.000495703	0.000938178	0.528368	0.597294	0.213104	0.6068	0.977264
PGS002075	Urinary calculus	HP:0012384	Rhinitis	5	0.000610667	0.000937067	0.651679	0.514671	0.219246	0.5139	0.977264
PGS002077	Endometriosis	HP:0012384	Rhinitis	5	0.00128042	0.000960767	1.3327	0.182758	0.276255	0.1767	0.977264
PGS002079	Irregular menstrual cycle/bleeding	HP:0012384	Rhinitis	5	0.00072596	0.000949831	0.764304	0.444762	0.225977	0.4397	0.977264
PGS002080	Rhesus isoimmunization in pregnancy	HP:0012384	Rhinitis	5	0.00111177	0.000950546	1.16961	0.242274	0.259047	0.3088	0.977264
PGS002081	Superficial cellulitis and abscess	HP:0012384	Rhinitis	5	-0.000440342	0.000946599	-0.465183	0.641843	0.210453	0.6432	0.977264
PGS002082	Lupus (localized and systemic)	HP:0012384	Rhinitis	5	-0.000921114	0.000940672	-0.979209	0.327577	0.241788	0.3263	0.977264
PGS002084	Sarcoidosis	HP:0012384	Rhinitis	5	-0.00033517	0.000935531	-0.358267	0.720175	0.206736	0.7093	0.977264
PGS002085	Seborrheic keratosis	HP:0012384	Rhinitis	5	-0.00165949	0.000918495	-1.80675	0.070928	0.338963	0.0706	0.977264
PGS002086	Diseases of hair and hair follicles	HP:0012384	Rhinitis	5	0.00297805	0.000955908	3.11542	0.00185888	0.609465	0.0057	0.977264
PGS002087	Sebaceous cyst	HP:0012384	Rhinitis	5	0.00216227	0.000967923	2.23392	0.0255811	0.411591	0.0286	0.977264
PGS002089	Ankylosing spondylitis	HP:0012384	Rhinitis	5	0.000958558	0.000969149	0.989072	0.322729	0.242607	0.1771	0.977264
PGS002090	Other arthropathies	HP:0012384	Rhinitis	5	-0.0015533	0.000926319	-1.67685	0.0937045	0.319904	0.0931	0.977264
PGS002092	Contracture of palmar fascia [Dupuytren's disease]	HP:0012384	Rhinitis	5	0.000313449	0.000945297	0.331587	0.74023	0.205959	0.7475	0.977264
PGS002093	Hallux valgus (Bunion)	HP:0012384	Rhinitis	5	-0.00122875	0.000947177	-1.29728	0.194662	0.272327	0.1889	0.977264
PGS002094	Osteoarthrosis	HP:0012384	Rhinitis	5	-0.000855187	0.00094008	-0.909696	0.363076	0.236248	0.3701	0.977264
PGS002096	Abdominal pain	HP:0012384	Rhinitis	5	-0.000880025	0.000943796	-0.932432	0.351209	0.238015	0.354	0.977264
PGS002097	Allergy/adverse effect of penicillin	HP:0012384	Rhinitis	5	0.000421276	0.000942579	0.44694	0.654959	0.209751	0.6552	0.977264
PGS002099	Albumin	HP:0012384	Rhinitis	5	-0.000961568	0.00092718	-1.03709	0.2998	0.246711	0.2968	0.977264
PGS002101	Apolipoprotein A	HP:0012384	Rhinitis	5	-0.000322748	0.00095885	-0.336599	0.736449	0.206101	0.7371	0.977264
PGS002102	Apolipoprotein B	HP:0012384	Rhinitis	5	0.000741645	0.000954501	0.776998	0.437238	0.226803	0.4438	0.977264
PGS002103	avMSE	HP:0012384	Rhinitis	5	-0.00202421	0.000931994	-2.17191	0.0299612	0.400103	0.0278	0.977264
PGS002104	Hearing difficulty/problems	HP:0012384	Rhinitis	5	-0.000627124	0.000939024	-0.667846	0.504297	0.220146	0.5001	0.977264
PGS002107	Diagnosed with coeliac disease or gluten sensitivity	HP:0012384	Rhinitis	5	-0.00120196	0.000940849	-1.27753	0.201542	0.270183	0.1988	0.977264
PGS002108	Cholesterol	HP:0012384	Rhinitis	5	0.000257163	0.000939107	0.273838	0.784233	0.204483	0.7845	0.977264
PGS002109	Hair colour (natural, before greying)	HP:0012384	Rhinitis	5	0.000485943	0.000944671	0.514404	0.607017	0.212489	0.605	0.977264
PGS002110	Skin colour	HP:0012384	Rhinitis	5	0.000316774	0.000952117	0.332705	0.739386	0.205991	0.7327	0.977264
PGS002111	Ever depressed for a whole week	HP:0012384	Rhinitis	5	0.00111247	0.000950761	1.17009	0.242084	0.259093	0.239	0.977264
PGS002113	Depression possibly related to stressful or traumatic event	HP:0012384	Rhinitis	5	0.00156014	0.000930826	1.67609	0.0938536	0.319796	0.0943	0.977264
PGS002115	Alcohol drinker status	HP:0012384	Rhinitis	5	-0.000601483	0.000944421	-0.63688	0.524264	0.218441	0.5146	0.977264
PGS002116	P duration	HP:0012384	Rhinitis	5	0.000702637	0.000957724	0.733653	0.463233	0.224039	0.4644	0.977264
PGS002117	PP interval	HP:0012384	Rhinitis	5	0.00174258	0.000941077	1.85168	0.0641959	0.345884	0.0618	0.977264
PGS002118	PQ interval	HP:0012384	Rhinitis	5	-0.000988889	0.000938141	-1.05409	0.291947	0.248211	0.2915	0.977264
PGS002119	QT interval	HP:0012384	Rhinitis	5	-0.00101892	0.000942074	-1.08157	0.279552	0.250687	0.2761	0.977264
PGS002121	RR interval	HP:0012384	Rhinitis	5	0.00172752	0.000938024	1.84166	0.0656504	0.344325	0.0648	0.977264
PGS002122	Red blood cell (erythrocyte) distribution width	HP:0012384	Rhinitis	5	0.00109526	0.000936079	1.17005	0.242098	0.25909	0.2513	0.977264
PGS002123	Red blood cell (erythrocyte) count	HP:0012384	Rhinitis	5	0.00025019	0.000934945	0.267599	0.789032	0.204341	0.7901	0.977264
PGS002124	Ever addicted to any substance or behaviour	HP:0012384	Rhinitis	5	-0.00201037	0.000926928	-2.16885	0.0301935	0.399543	0.0328	0.977264
PGS002127	Age at first live birth	HP:0012384	Rhinitis	5	-0.000275817	0.000936703	-0.294455	0.768436	0.204978	0.7633	0.977264
PGS002129	Length of menstrual cycle	HP:0012384	Rhinitis	5	-0.00077688	0.000947544	-0.819888	0.412363	0.229693	0.4129	0.977264
PGS002130	Testosterone (female only)	HP:0012384	Rhinitis	5	-0.0017054	0.000949405	-1.79628	0.072577	0.337375	0.0768	0.977264
PGS002132	Falls in the last year	HP:0012384	Rhinitis	5	-0.000230515	0.000946329	-0.243589	0.80757	0.203822	0.8119	0.977264
PGS002133	Body fat percentage	HP:0012384	Rhinitis	5	-0.000287776	0.000926334	-0.310661	0.756085	0.205392	0.7508	0.977264
PGS002136	Recent feelings of foreboding	HP:0012384	Rhinitis	5	-0.00121509	0.000933932	-1.30105	0.193369	0.272741	0.1953	0.977264
PGS002140	Wears glasses or contact lenses	HP:0012384	Rhinitis	5	-0.00134254	0.000954021	-1.40725	0.159486	0.284866	0.1625	0.977264
PGS002143	Hand grip strength (mean of both)	HP:0012384	Rhinitis	5	-0.000482197	0.00093942	-0.513292	0.607795	0.212441	0.6056	0.977264
PGS002144	Trouble falling asleep	HP:0012384	Rhinitis	5	0.000920619	0.000947477	0.971653	0.331323	0.241166	0.3431	0.977264
PGS002145	Headaches for 3+ months	HP:0012384	Rhinitis	5	-0.00059759	0.000931348	-0.64164	0.521169	0.218698	0.5097	0.977264
PGS002146	Standing height	HP:0012384	Rhinitis	5	0.00119935	0.000933487	1.2848	0.198987	0.270969	0.2073	0.977264
PGS002147	Immature reticulocyte fraction	HP:0012384	Rhinitis	5	-0.001079	0.000942613	-1.14469	0.252453	0.256614	0.2489	0.977264
PGS002148	Average total household income before tax	HP:0012384	Rhinitis	5	0.000339685	0.000939585	0.361526	0.717738	0.206836	0.7086	0.977264
PGS002149	Sleeplessness / insomnia	HP:0012384	Rhinitis	5	-0.00080867	0.000953532	-0.848079	0.39648	0.231677	0.4041	0.977264
PGS002150	LDL direct	HP:0012384	Rhinitis	5	0.00062077	0.000946322	0.655982	0.5119	0.219483	0.5066	0.977264
PGS002151	Handedness (chirality/laterality)	HP:0012384	Rhinitis	5	0.00161728	0.000948915	1.70435	0.0884475	0.32382	0.0884	0.977264
PGS002152	Alcohol intake frequency	HP:0012384	Rhinitis	5	-0.000212107	0.000944734	-0.224515	0.822376	0.203445	0.8148	0.977264
PGS002153	General happiness with own health	HP:0012384	Rhinitis	5	-0.00199685	0.000940789	-2.12253	0.0338968	0.391183	0.0328	0.977264
PGS002154	General happiness	HP:0012384	Rhinitis	5	-0.00145054	0.000930108	-1.55954	0.119002	0.303909	0.1195	0.977264
PGS002157	Alkaline phosphatase	HP:0012384	Rhinitis	5	-0.000869199	0.000920804	-0.943956	0.345289	0.238927	0.3391	0.977264
PGS002158	Alanine aminotransferase	HP:0012384	Rhinitis	5	-0.00139237	0.000930201	-1.49685	0.134565	0.295835	0.1326	0.977264
PGS002159	Aspartate aminotransferase	HP:0012384	Rhinitis	5	-0.000699795	0.00093743	-0.746503	0.455438	0.224842	0.4559	0.977264
PGS002160	Total bilirubin	HP:0012384	Rhinitis	5	-0.000836195	0.00094983	-0.880362	0.378752	0.234032	0.3869	0.977264
PGS002162	Creatinine (enzymatic) in urine	HP:0012384	Rhinitis	5	-0.00190015	0.000929574	-2.04411	0.0410534	0.377436	0.0427	0.977264
PGS002163	Creatinine	HP:0012384	Rhinitis	5	0.000385882	0.000955746	0.40375	0.686433	0.2082	0.6921	0.977264
PGS002166	QRS duration	HP:0012384	Rhinitis	5	0.00139157	0.000938717	1.48242	0.138362	0.294022	0.1323	0.977264
PGS002168	Whole body fat-free mass	HP:0012384	Rhinitis	5	0.000439115	0.000930369	0.471979	0.636985	0.210722	0.6321	0.977264
PGS002174	Heel Broadband ultrasound attenuation, direct entry	HP:0012384	Rhinitis	5	0.000415041	0.000974681	0.425822	0.670276	0.208973	0.6682	0.977264
PGS002175	Speed of sound through heel	HP:0012384	Rhinitis	5	-0.000313534	0.000964913	-0.324935	0.745259	0.205775	0.7401	0.977264
PGS002178	IGF-1	HP:0012384	Rhinitis	5	-0.00164079	0.000934355	-1.75606	0.0792072	0.331358	0.0764	0.977264
PGS002181	Lipoprotein A	HP:0012384	Rhinitis	5	0.000644604	0.000943331	0.683328	0.494467	0.221029	0.4959	0.977264
PGS002182	Gamma glutamyltransferase	HP:0012384	Rhinitis	5	-0.000617786	0.000936144	-0.659926	0.509365	0.219703	0.506	0.977264
PGS002184	Mean carotid IMT (intima-medial thickness) at 120/150/210/240 degrees	HP:0012384	Rhinitis	5	0.00213986	0.000956291	2.23766	0.0253358	0.412294	0.0269	0.977264
PGS002185	Microalbumin in urine	HP:0012384	Rhinitis	5	-0.000420008	0.00095723	-0.438775	0.660865	0.209446	0.6571	0.977264
PGS002187	Neutrophil count	HP:0012384	Rhinitis	5	-0.00161381	0.00092269	-1.74902	0.0804164	0.330319	0.0829	0.977264
PGS002188	Platelet crit	HP:0012384	Rhinitis	5	-0.000423792	0.000945089	-0.448414	0.653895	0.209807	0.6494	0.977264
PGS002192	Potassium in urine	HP:0012384	Rhinitis	5	-0.00206191	0.000951873	-2.16617	0.030398	0.399054	0.0303	0.977264
PGS002193	Pulse rate, automated reading	HP:0012384	Rhinitis	5	0.000315461	0.000922616	0.34192	0.732442	0.206253	0.7372	0.977264
PGS002194	Reticulocyte count	HP:0012384	Rhinitis	5	-0.00120855	0.000932927	-1.29544	0.195295	0.272126	0.2027	0.977264
PGS002195	Sex hormone binding globulin (SHBG)	HP:0012384	Rhinitis	5	0.00130918	0.000952908	1.37388	0.16961	0.280954	0.17	0.977264
PGS002196	Sleep duration	HP:0012384	Rhinitis	5	-0.000235321	0.000945614	-0.248855	0.803494	0.203932	0.8011	0.977264
PGS002198	Urea	HP:0012384	Rhinitis	5	0.000338105	0.00095801	0.352924	0.724177	0.206576	0.729	0.977264
PGS002199	Ventricular rate	HP:0012384	Rhinitis	5	-0.000355402	0.000945389	-0.375932	0.707001	0.207284	0.7043	0.977264
PGS002202	Whole body water mass	HP:0012384	Rhinitis	5	0.000467706	0.000931113	0.502308	0.615497	0.21197	0.6131	0.977264
PGS002204	Hair/balding pattern	HP:0012384	Rhinitis	5	-0.000642343	0.000924408	-0.69487	0.487205	0.221701	0.4929	0.977264
PGS002205	Testosterone (male only)	HP:0012384	Rhinitis	5	-0.000706145	0.00095222	-0.741577	0.458417	0.224532	0.4614	0.977264
PGS002207	Mean corpuscular volume	HP:0012384	Rhinitis	5	-0.000375002	0.000936896	-0.40026	0.689001	0.208081	0.6854	0.977264
PGS002209	Morning/evening person (chronotype)	HP:0012384	Rhinitis	5	0.000460281	0.000942343	0.488443	0.625281	0.21139	0.6165	0.977264
PGS002211	Myopia diagnosis	HP:0012384	Rhinitis	5	0.00211483	0.000925444	2.2852	0.022389	0.421334	0.0233	0.977264
PGS002212	Daytime dozing / sleeping (narcolepsy)	HP:0012384	Rhinitis	5	-0.000240657	0.000936942	-0.256853	0.797314	0.204103	0.7929	0.977264
PGS002213	Neuroticism score	HP:0012384	Rhinitis	5	-0.000732312	0.000944232	-0.775564	0.438084	0.226709	0.4346	0.977264
PGS002214	Neutrophil percentage	HP:0012384	Rhinitis	5	-0.00232809	0.000921303	-2.52695	0.0115705	0.470215	0.0126	0.977264
PGS002216	Phosphate	HP:0012384	Rhinitis	5	0.000443504	0.000945008	0.469313	0.638889	0.210616	0.6408	0.977264
PGS002218	Overall health rating	HP:0012384	Rhinitis	5	-0.00123433	0.000932416	-1.32379	0.1857	0.275258	0.186	0.977264
PGS002219	Total protein	HP:0012384	Rhinitis	5	-0.000433682	0.000931813	-0.465417	0.641675	0.210463	0.6365	0.977264
PGS002221	Mean reticulocyte volume	HP:0012384	Rhinitis	5	-0.000878246	0.000947305	-0.9271	0.353969	0.237596	0.3478	0.977264
PGS002222	Ever contemplated self-harm / Recent thoughts of suicide or self-harm	HP:0012384	Rhinitis	5	-0.00128878	0.000945484	-1.36309	0.172984	0.279709	0.1736	0.977264
PGS002223	Sensitive stomach	HP:0012384	Rhinitis	5	-0.000622269	0.000921454	-0.675312	0.499544	0.22057	0.5039	0.977264
PGS002224	Sitting height	HP:0012384	Rhinitis	5	0.000902781	0.000948317	0.951982	0.341203	0.239569	0.3455	0.977264
PGS002227	Mean sphered cell volume	HP:0012384	Rhinitis	5	-0.000369873	0.000937966	-0.394335	0.693369	0.207883	0.6998	0.977264
PGS002229	Urate	HP:0012384	Rhinitis	5	-0.00127593	0.00094923	-1.34417	0.179021	0.27755	0.1752	0.977264
PGS002230	Water intake	HP:0012384	Rhinitis	5	0.000405516	0.000922208	0.439723	0.660178	0.209481	0.6634	0.977264
PGS002231	Qualifications (years of education)	HP:0012384	Rhinitis	5	-0.000302939	0.000934215	-0.324271	0.745762	0.205757	0.7471	0.977264
PGS002232	Stool Frequency	HP:0012384	Rhinitis	5	-0.00110352	0.000933364	-1.1823	0.237205	0.260305	0.2423	0.977264
PGS002236	Ascending aorta diameter (MRI-derived)	HP:0012384	Rhinitis	5	-0.0012689	0.000949718	-1.33608	0.18165	0.276636	0.1764	0.977264
PGS002237	Chronic Kidney Disease (stage 3 or greater)	HP:0012384	Rhinitis	5	-0.000378451	0.000961504	-0.393604	0.693909	0.207858	0.6924	0.977264
PGS002242	Breast cancer	HP:0012384	Rhinitis	5	-0.000592457	0.000944797	-0.627073	0.530672	0.217918	0.5323	0.977264
PGS002245	Liver fat (MRI-derived)	HP:0012384	Rhinitis	5	0.000875482	0.000935946	0.935397	0.349679	0.238249	0.3479	0.977264
PGS002247	Melanoma	HP:0012384	Rhinitis	5	0.000386914	0.000953648	0.40572	0.684985	0.208267	0.6745	0.977264
PGS002248	Childhood asthma	HP:0012384	Rhinitis	5	0.00087457	0.000954464	0.916295	0.359606	0.236756	0.3631	0.977264
PGS002250	Epithelial ovarian cancer	HP:0012384	Rhinitis	5	0.000933839	0.00095016	0.982823	0.325795	0.242087	0.3287	0.977264
PGS002254	Physical activity (self-reported)	HP:0012384	Rhinitis	5	0.000269532	0.00094828	0.284233	0.776257	0.204728	0.782	0.977264
PGS002255	Physical activity (measured)	HP:0012384	Rhinitis	5	-0.00124956	0.000950726	-1.31432	0.188864	0.274205	0.1931	0.977264
PGS002261	Neuroblastoma	HP:0012384	Rhinitis	5	-0.000307128	0.000952226	-0.322537	0.747074	0.205709	0.7434	0.977264
PGS002263	Uterine fibroids	HP:0012384	Rhinitis	5	0.000563004	0.000961237	0.585708	0.558128	0.2158	0.5553	0.977264
PGS002264	Pancreatic ductal adenocarcinoma	HP:0012384	Rhinitis	5	0.00226439	0.000935936	2.41938	0.0156219	0.447864	0.019	0.977264
PGS002266	Nonsyndromic cleft lip with or without cleft palate	HP:0012384	Rhinitis	5	0.00114971	0.000933061	1.23219	0.217999	0.265385	0.2156	0.977264
PGS002267	Ascending thoracic aortic diameter	HP:0012384	Rhinitis	5	-0.000357051	0.000946803	-0.377112	0.706125	0.207322	0.7088	0.977264
PGS002269	Age-related macular degeneration	HP:0012384	Rhinitis	5	0.00202093	0.000937071	2.15665	0.0311337	0.397323	0.0328	0.977264
PGS002271	Mitral valve prolapse	HP:0012384	Rhinitis	5	0.00137694	0.000947606	1.45308	0.146335	0.290392	0.143	0.977264
PGS002273	COVID-19 infection	HP:0012384	Rhinitis	5	-0.000742153	0.00094754	-0.783242	0.433564	0.227214	0.4264	0.977264
PGS002276	QTc duration	HP:0012384	Rhinitis	5	-0.00158665	0.000932725	-1.70109	0.0890566	0.323354	0.0888	0.977264
PGS002279	Reduced left ventricular ejection fraction	HP:0012384	Rhinitis	5	0.000976526	0.000946291	1.03195	0.302201	0.246263	0.2971	0.977264
PGS002282	Nonalcoholic fatty liver disease	HP:0012384	Rhinitis	5	0.000968605	0.000930778	1.04064	0.298149	0.247022	0.2952	0.977264
PGS002290	Uric acid level	HP:0012384	Rhinitis	5	0.000414184	0.000958121	0.432288	0.665572	0.209207	0.6704	0.977264
PGS002291	Nasopharyngeal carcinoma	HP:0012384	Rhinitis	5	0.00124134	0.000947671	1.30988	0.190363	0.273713	0.1947	0.977264
PGS002292	Keratoconus	HP:0012384	Rhinitis	5	0.000751363	0.000941176	0.798323	0.424763	0.22822	0.4205	0.977264
PGS002295	Insulin growth-like factor-1 level	HP:0012384	Rhinitis	5	-0.000864747	0.000944316	-0.915739	0.359897	0.236713	0.3597	0.977264
PGS002298	Esophageal cancer	HP:0012384	Rhinitis	5	0.000640026	0.000920137	0.695577	0.486762	0.221742	0.4871	0.977264
PGS002299	Gastric cancer	HP:0012384	Rhinitis	5	-0.0018561	0.000935284	-1.98453	0.0473116	0.367337	0.0418	0.977264
PGS002303	Diffuse large B-cell lymphoma	HP:0012384	Rhinitis	5	0.00123341	0.000929582	1.32684	0.184689	0.275599	0.1798	0.977264
PGS002304	Follicular lymphoma	HP:0012384	Rhinitis	5	0.00129146	0.000958386	1.34754	0.177936	0.277932	0.1743	0.977264
PGS002305	Chronic lymphoid leukemia	HP:0012384	Rhinitis	5	0.00104018	0.000927822	1.1211	0.262359	0.254359	0.2577	0.977264
PGS002309	Number of children ever born	HP:0012384	Rhinitis	5	0.00170897	0.00092894	1.8397	0.065938	0.344021	0.0675	0.977264
PGS002310	Age of Menarche	HP:0012384	Rhinitis	5	0.000410394	0.000929717	0.441418	0.658951	0.209544	0.6593	0.977264
PGS002311	Asthma	HP:0012384	Rhinitis	5	0.000609466	0.000944816	0.645064	0.518949	0.218884	0.5208	0.977264
PGS002314	Balding Type 1	HP:0012384	Rhinitis	5	0.00032793	0.000937035	0.349965	0.726396	0.206488	0.7302	0.977264
PGS002315	Bone Mineral Density	HP:0012384	Rhinitis	5	0.000305702	0.000958209	0.319035	0.749728	0.205615	0.7432	0.977264
PGS002316	Cardiovascular disease	HP:0012384	Rhinitis	5	-0.00094125	0.000936792	-1.00476	0.315116	0.243926	0.3132	0.977264
PGS002318	Chronotype (morning person)	HP:0012384	Rhinitis	5	-0.000793277	0.000930287	-0.852723	0.393899	0.232011	0.3989	0.977264
PGS002320	Dermatologic diseases	HP:0012384	Rhinitis	5	0.00204431	0.000940022	2.17474	0.0297481	0.40062	0.0304	0.977264
PGS002323	Eczema	HP:0012384	Rhinitis	5	0.000684497	0.000957799	0.714656	0.474892	0.222878	0.4745	0.977264
PGS002325	Eosinophil count	HP:0012384	Rhinitis	5	0.000706668	0.000944606	0.748109	0.454469	0.224943	0.4511	0.977264
PGS002330	Hair Color	HP:0012384	Rhinitis	5	0.000785088	0.000951472	0.82513	0.409381	0.230057	0.4112	0.977264
PGS002333	High Light Scatter Reticulocyte Count	HP:0012384	Rhinitis	5	-0.000949072	0.000932357	-1.01793	0.308816	0.24505	0.3067	0.977264
PGS002334	High cholesterol	HP:0012384	Rhinitis	5	-0.00040227	0.000929358	-0.432847	0.665165	0.209227	0.6635	0.977264
PGS002338	Lymphocyte Count	HP:0012384	Rhinitis	5	0.00141868	0.000945343	1.5007	0.133567	0.29632	0.1358	0.977264
PGS002341	Monocyte Count	HP:0012384	Rhinitis	5	-0.000560575	0.000950047	-0.59005	0.555213	0.216016	0.5524	0.977264
PGS002342	Neuroticism	HP:0012384	Rhinitis	5	0.000320617	0.000940487	0.340905	0.733205	0.206224	0.7322	0.977264
PGS002344	Psoriasis	HP:0012384	Rhinitis	5	0.00206035	0.000941628	2.18808	0.0287616	0.403066	0.0283	0.977264
PGS002346	Red Blood Cell Distribution Width	HP:0012384	Rhinitis	5	0.00103778	0.000938719	1.10553	0.269044	0.252897	0.2822	0.977264
PGS002347	Respiratory and ear-nose-throat diseases	HP:0012384	Rhinitis	5	0.000409173	0.000943099	0.43386	0.66443	0.209265	0.6659	0.977264
PGS002350	Tanning	HP:0012384	Rhinitis	5	-0.000674763	0.000952949	-0.708079	0.478966	0.222483	0.4777	0.977264
PGS002351	Thyroid (self-reported conditions)	HP:0012384	Rhinitis	5	0.000372124	0.000938886	0.396346	0.691886	0.20795	0.6914	0.977264
PGS002356	Waist-Hip Ratio	HP:0012384	Rhinitis	5	0.00116704	0.00093776	1.2445	0.213439	0.266671	0.2076	0.977264
PGS002357	White Blood Count	HP:0012384	Rhinitis	5	-0.00086943	0.000946896	-0.918189	0.358614	0.236903	0.3604	0.977264
PGS002725	Ischemic stroke	HP:0012384	Rhinitis	5	-0.000276205	0.0009426	-0.293025	0.769529	0.204942	0.7703	0.977264
PGS002726	Multiple sclerosis	HP:0012384	Rhinitis	5	0.000984431	0.00093892	1.04847	0.294529	0.247713	0.2876	0.977264
PGS002730	LDL lowering in response to statin	HP:0012384	Rhinitis	5	0.00157072	0.00093763	1.6752	0.0940268	0.319671	0.0941	0.977264
PGS002732	Chronic elevation of alanine aminotransferase	HP:0012384	Rhinitis	5	0.000852606	0.000916911	0.929868	0.352534	0.237813	0.3266	0.977264
PGS002737	Endometrial cancer	HP:0012384	Rhinitis	5	-0.000275282	0.000949489	-0.289926	0.771898	0.204866	0.7688	0.977264
PGS002738	Alcohol use disorder	HP:0012384	Rhinitis	5	-0.000715587	0.000941558	-0.760004	0.447328	0.2257	0.4439	0.977264
PGS002747	Gastrointestinal cancer	HP:0012384	Rhinitis	5	0.000242087	0.000940213	0.257481	0.79683	0.204116	0.7946	0.977264
PGS002749	Total knee replacement	HP:0012384	Rhinitis	5	-0.00173185	0.000925513	-1.87123	0.0614359	0.348949	0.0611	0.977264
PGS002753	Alzheimer's disease	HP:0012384	Rhinitis	5	0.00220659	0.000949603	2.32369	0.0202263	0.428791	0.0197	0.977264
PGS002759	Depression	HP:0012384	Rhinitis	5	-0.000906348	0.00093258	-0.971872	0.331214	0.241184	0.3281	0.977264
PGS002760	Epilepsy	HP:0012384	Rhinitis	5	-0.00125133	0.000946538	-1.32201	0.186293	0.275059	0.1875	0.977264
PGS002761	Glaucoma	HP:0012384	Rhinitis	5	0.00111025	0.000933977	1.18874	0.234662	0.260949	0.2382	0.977264
PGS002762	Gout	HP:0012384	Rhinitis	5	-0.000801161	0.00093661	-0.855384	0.392425	0.232202	0.3799	0.977264
PGS002763	Hip osteoarthritis	HP:0012384	Rhinitis	5	-0.001936	0.000940221	-2.05909	0.0395948	0.380023	0.0397	0.977264
PGS002767	Knee osteoarthritis	HP:0012384	Rhinitis	5	-0.00256837	0.000931074	-2.7585	0.00585141	0.521586	0.0074	0.977264
PGS002768	Osteoporosis	HP:0012384	Rhinitis	5	0.000443392	0.000972973	0.455708	0.648641	0.210085	0.6496	0.977264
PGS002769	Seropositive rheumatoid arthritis	HP:0012384	Rhinitis	5	0.00150935	0.000947438	1.59308	0.111275	0.308365	0.1114	0.977264
PGS002770	Stroke	HP:0012384	Rhinitis	5	-0.000885986	0.000952042	-0.930616	0.352147	0.237872	0.3551	0.977264
PGS002774	Incident atrial fibrillation	HP:0012384	Rhinitis	5	-0.00175841	0.000958816	-1.83394	0.0667881	0.343131	0.0659	0.977264
PGS002778	Incident hypertension	HP:0012384	Rhinitis	5	-0.000218369	0.000937712	-0.232875	0.815879	0.203607	0.807	0.977264
PGS002786	Bipolar disorder	HP:0012384	Rhinitis	5	0.00050015	0.000968891	0.516208	0.605757	0.212567	0.6016	0.977264
PGS002787	Type 1 bipolar disorder	HP:0012384	Rhinitis	5	-0.000384278	0.000956983	-0.401551	0.688051	0.208125	0.6965	0.977264
PGS002788	Type 2 bipolar disorder	HP:0012384	Rhinitis	5	0.000401279	0.000948553	0.423043	0.672302	0.208873	0.675	0.977264
PGS002790	Autism spectrum disorder	HP:0012384	Rhinitis	5	-0.000606989	0.000947115	-0.640883	0.521661	0.218657	0.5265	0.977264
PGS002811	Abdominal adipose tissue volumes adjusted for BMI and height	HP:0012384	Rhinitis	5	-0.000891988	0.000931084	-0.958011	0.338155	0.240055	0.34	0.977264
PGS002812	Gluteofemoral adipose tissue volumes adjusted for BMI and height	HP:0012384	Rhinitis	5	-0.00115957	0.00096063	-1.20709	0.227517	0.262803	0.226	0.977264
PGS002823	Age at Menopause	HP:0012384	Rhinitis	5	-0.000507636	0.000944247	-0.537609	0.590898	0.213519	0.5909	0.977264
PGS002828	Alcohol consumption	HP:0012384	Rhinitis	5	-0.000614981	0.000936884	-0.656411	0.511624	0.219507	0.4663	0.977264
PGS002853	BMI	HP:0012384	Rhinitis	5	-0.00116351	0.000915001	-1.27159	0.203644	0.269545	0.1991	0.977264
PGS002867	C-reactive Protein	HP:0012384	Rhinitis	5	-0.000439864	0.000954381	-0.46089	0.64492	0.210286	0.6502	0.977264
PGS002892	Diastolic Blood Pressure	HP:0012384	Rhinitis	5	0.000429167	0.000941557	0.455806	0.648572	0.210089	0.657	0.977264
PGS002912	Drinking Status	HP:0012384	Rhinitis	5	0.00089795	0.000937455	0.95786	0.338231	0.240043	0.3164	0.977264
PGS002922	Estradiol	HP:0012384	Rhinitis	5	-0.00127105	0.000964024	-1.31848	0.187469	0.274666	0.1916	0.977264
PGS002937	Glucose	HP:0012384	Rhinitis	5	0.000485343	0.000951708	0.509971	0.61012	0.212297	0.6202	0.977264
PGS002957	HDL	HP:0012384	Rhinitis	5	0.00169168	0.000939353	1.8009	0.0718459	0.338074	0.0714	0.977264
PGS002972	Height	HP:0012384	Rhinitis	5	0.00112189	0.000963129	1.16484	0.244201	0.258577	0.2399	0.977264
PGS002997	Hypertension	HP:0012384	Rhinitis	5	0.000261287	0.000943825	0.276839	0.781928	0.204553	0.7786	0.977264
PGS003037	LDL	HP:0012384	Rhinitis	5	0.000883059	0.000940286	0.939139	0.347755	0.238544	0.3428	0.977264
PGS003043	Polyunsatturated Fatty Acids	HP:0012384	Rhinitis	5	0.000389098	0.000943701	0.41231	0.680149	0.208495	0.6804	0.977264
PGS003092	Type 2 Diabetes	HP:0012384	Rhinitis	5	-0.00176899	0.000923192	-1.91616	0.0554645	0.356112	0.0563	0.977264
PGS003133	Thinness	HP:0012384	Rhinitis	5	-0.000369633	0.000977401	-0.37818	0.705331	0.207356	0.7038	0.977264
PGS003137	Total Cholesterol	HP:0012384	Rhinitis	5	0.000754408	0.000937544	0.804664	0.421095	0.228649	0.4191	0.977264
PGS003147	Triglycerides	HP:0012384	Rhinitis	5	-0.000376628	0.000925631	-0.406888	0.684127	0.208307	0.678	0.977264
PGS003162	Vitamin B12	HP:0012384	Rhinitis	5	-0.000260949	0.00095477	-0.273311	0.784638	0.204471	0.7838	0.977264
PGS003177	Vitamin D	HP:0012384	Rhinitis	5	0.00149918	0.000980178	1.5295	0.126274	0.299999	0.1164	0.977264
PGS003212	Sleep Apnea	HP:0012384	Rhinitis	5	-0.000436387	0.000949627	-0.459535	0.645893	0.210233	0.6422	0.977264
PGS003227	estimated glomerular filtration rate	HP:0012384	Rhinitis	5	-0.00082448	0.000937416	-0.879524	0.379207	0.23397	0.3828	0.977264
PGS003242	Creatine	HP:0012384	Rhinitis	5	0.000451007	0.00095139	0.474051	0.635507	0.210805	0.6293	0.977264
PGS003282	Cystatin C	HP:0012384	Rhinitis	5	-0.000480454	0.000949438	-0.50604	0.612876	0.212129	0.6064	0.977264
PGS003322	Insomnia	HP:0012384	Rhinitis	5	0.00168774	0.000944665	1.7866	0.0741302	0.335914	0.0728	0.977264
PGS003332	Venous thromboembolism	HP:0012384	Rhinitis	5	-0.00177906	0.000932776	-1.90727	0.0566066	0.35468	0.0606	0.977264
PGS003334	Dementia	HP:0012384	Rhinitis	5	0.000453387	0.000933204	0.48584	0.627126	0.211283	0.632	0.977264
PGS003335	Bladder cancer	HP:0012384	Rhinitis	5	-0.000599139	0.000938875	-0.638146	0.52344	0.218509	0.5155	0.977264
PGS003354	Childhood steroid-sensitive nephrotic syndrome	HP:0012384	Rhinitis	5	0.0002272	0.000946122	0.240138	0.810244	0.203752	0.804	0.977264
PGS003361	Age of smoking initiation	HP:0012384	Rhinitis	5	-0.00126514	0.000955787	-1.32366	0.185743	0.275243	0.1901	0.977264
PGS003373	Drinks per week	HP:0012384	Rhinitis	5	-0.000561244	0.000949484	-0.591104	0.554507	0.216068	0.5555	0.977264
PGS003381	Uterine endometrial carcinoma	HP:0012384	Rhinitis	5	-0.000427484	0.000942347	-0.453638	0.650131	0.210006	0.6511	0.977264
PGS003382	Skin cutaneous melanoma	HP:0012384	Rhinitis	5	0.000714505	0.000950689	0.751565	0.452387	0.225162	0.4524	0.977264
PGS003387	Esophageal adenocarcinoma or Barrett‚Äôs esophagus	HP:0012384	Rhinitis	5	0.00108889	0.000934854	1.16477	0.244231	0.258569	0.2398	0.977264
PGS003388	Esophageal adenocarcinoma	HP:0012384	Rhinitis	5	0.00150479	0.000928327	1.62097	0.105158	0.312141	0.1085	0.977264
PGS003390	Head and neck squamous cell carcinoma	HP:0012384	Rhinitis	5	-0.00174873	0.000961703	-1.81836	0.0691349	0.340735	0.0706	0.977264
PGS003391	Lung cancer	HP:0012384	Rhinitis	5	-0.000822802	0.000952042	-0.864249	0.387539	0.232846	0.3928	0.977264
PGS003392	Lung squamous cell carcinoma	HP:0012384	Rhinitis	5	-0.000618522	0.000951402	-0.650116	0.515681	0.21916	0.5345	0.977264
PGS003393	Lung adenocarcinoma	HP:0012384	Rhinitis	5	0.000368776	0.000929476	0.396757	0.691582	0.207963	0.6867	0.977264
PGS003400	Obesity	HP:0012384	Rhinitis	5	-0.000592208	0.000925639	-0.639783	0.522376	0.218598	0.5259	0.977264
PGS003406	Intracranial aneurysm	HP:0012384	Rhinitis	5	-0.00214059	0.00095041	-2.25228	0.0243958	0.415054	0.0231	0.977264
PGS000221	C-C motif chemokine 3 (CCL3) serum levels	HP:0000504	Abnormality of vision	6	0.000617674	0.00104804	0.589363	0.555674	0.187942	0.5606	0.97727
PGS000224	Chitinase-3-like protein 1 (CHI3L1) serum levels	HP:0000504	Abnormality of vision	6	-0.000592573	0.00103363	-0.573294	0.5665	0.187153	0.5652	0.97727
PGS000263	Monocyte chemotactic protein 1 (MCP-1) serum levels	HP:0000504	Abnormality of vision	6	-0.000560862	0.00102624	-0.546521	0.58476	0.185887	0.5836	0.97727
PGS000287	Tumor necrosis factor receptor 1 (TNF-R1) serum levels	HP:0000504	Abnormality of vision	6	0.000590021	0.00103719	0.568864	0.569502	0.18694	0.5693	0.97727
PGS000289	Tumor necrosis factor ligand superfamily member 14 (TNFSF14) serum levels	HP:0000504	Abnormality of vision	6	-0.000554997	0.00100617	-0.551592	0.58128	0.186122	0.5882	0.97727
PGS000681	Direct bilirubin [umol/L]	HP:0000504	Abnormality of vision	6	0.000600717	0.00103709	0.579231	0.562488	0.187442	0.5698	0.97727
PGS000819	Diabetic retinopathy	HP:0000504	Abnormality of vision	6	0.000544354	0.00100783	0.540125	0.589162	0.185593	0.5848	0.97727
PGS000958	Essential hypertension	HP:0000504	Abnormality of vision	6	0.000555991	0.00101094	0.549975	0.582388	0.186047	0.5849	0.97727
PGS001120	Right hand grip strength	HP:0000504	Abnormality of vision	6	-0.000563936	0.00103758	-0.54351	0.58683	0.185748	0.587	0.97727
PGS001154	Impedance (left arm)	HP:0000504	Abnormality of vision	6	-0.000590795	0.00102563	-0.576031	0.564649	0.187286	0.5713	0.97727
PGS001172	Eosinophill count	HP:0000504	Abnormality of vision	6	0.000601737	0.00102532	0.586879	0.557341	0.187819	0.5624	0.97727
PGS001233	Heart rate (AR)	HP:0000504	Abnormality of vision	6	0.000542574	0.00102464	0.529524	0.596491	0.185115	0.587	0.97727
PGS001364	6mm cylindrical power angle (L)	HP:0000504	Abnormality of vision	6	0.000610474	0.00102862	0.593488	0.552911	0.188148	0.5546	0.97727
PGS001385	Degree bothered by headaches in the last 3 months	HP:0000504	Abnormality of vision	6	0.000570145	0.00102785	0.554698	0.579154	0.186267	0.5732	0.97727
PGS001430	Mean FA in posterior limb of internal capsule on FA skeleton (L)	HP:0000504	Abnormality of vision	6	0.000591862	0.00101975	0.580402	0.561699	0.1875	0.5662	0.97727
PGS001448	Mean FA in tapetum on FA skeleton (R)	HP:0000504	Abnormality of vision	6	-0.000577714	0.00102558	-0.563302	0.573283	0.186674	0.5725	0.97727
PGS001450	Mean ICVF in anterior corona radiata on FA skeleton (L)	HP:0000504	Abnormality of vision	6	0.00056784	0.00102904	0.551814	0.581128	0.186133	0.5801	0.97727
PGS001477	Mean ICVF in posterior thalamic radiation on FA skeleton (R)	HP:0000504	Abnormality of vision	6	-0.000593142	0.00102445	-0.578987	0.562653	0.18743	0.5667	0.97727
PGS001482	Mean ICVF in superior cerebellar peduncle on FA skeleton (L)	HP:0000504	Abnormality of vision	6	-0.000609921	0.00103407	-0.589824	0.555365	0.187965	0.5577	0.97727
PGS001509	Median T2star in pallidum (L)	HP:0000504	Abnormality of vision	6	-0.000583914	0.00102594	-0.569148	0.56931	0.186953	0.5697	0.97727
PGS001520	Position of the pulse wave peak	HP:0000504	Abnormality of vision	6	-0.000561907	0.00103461	-0.543112	0.587104	0.18573	0.5884	0.97727
PGS001546	Volume of grey matter in Amygdala (L)	HP:0000504	Abnormality of vision	6	0.000558512	0.00100966	0.55317	0.5802	0.186196	0.5855	0.97727
PGS001568	Volume of grey matter in Inferior Temporal Gyrus, posterior division (L)	HP:0000504	Abnormality of vision	6	-0.000579513	0.00102802	-0.56372	0.572998	0.186693	0.572	0.97727
PGS001574	Volume of grey matter in Lateral Occipital Cortex, inferior division (R)	HP:0000504	Abnormality of vision	6	0.00056736	0.00103391	0.548752	0.583227	0.18599	0.5876	0.97727
PGS001674	WA ICVF in tract inferior longitudinal fasciculus (R)	HP:0000504	Abnormality of vision	6	-0.00060884	0.0010375	-0.586832	0.557373	0.187817	0.5565	0.97727
PGS001682	WA ICVF in tract superior longitudinal fasciculus (L)	HP:0000504	Abnormality of vision	6	0.000617014	0.00104293	0.591618	0.554163	0.188055	0.5584	0.97727
PGS001683	WA ICVF in tract superior longitudinal fasciculus (R)	HP:0000504	Abnormality of vision	6	0.000585339	0.00103749	0.564187	0.57268	0.186716	0.5661	0.97727
PGS001691	WA ISOVF in tract cingulate gyrus part of cingulum (L)	HP:0000504	Abnormality of vision	6	-0.000605776	0.00103182	-0.587095	0.557196	0.18783	0.5564	0.97727
PGS001716	WA L2 in tract anterior thalamic radiation (R)	HP:0000504	Abnormality of vision	6	-0.000578414	0.00104305	-0.554543	0.579259	0.18626	0.5786	0.97727
PGS001751	WA MD in tract inferior fronto-occipital fasciculus (R)	HP:0000504	Abnormality of vision	6	0.000582172	0.00102459	0.568199	0.569954	0.186908	0.5639	0.97727
PGS001765	WA MO in tract superior thalamic radiation (R)	HP:0000504	Abnormality of vision	6	0.000587037	0.00103814	0.565471	0.571807	0.186777	0.5725	0.97727
PGS002113	Depression possibly related to stressful or traumatic event	HP:0000504	Abnormality of vision	6	0.000577515	0.00102013	0.566118	0.571367	0.186808	0.5821	0.97727
PGS002148	Average total household income before tax	HP:0000504	Abnormality of vision	6	-0.000612629	0.00102914	-0.595281	0.551712	0.188238	0.5543	0.97727
PGS002150	LDL direct	HP:0000504	Abnormality of vision	6	0.000604946	0.00103659	0.583592	0.55955	0.187656	0.5585	0.97727
PGS002160	Total bilirubin	HP:0000504	Abnormality of vision	6	0.000621357	0.00104051	0.597168	0.550452	0.188333	0.5622	0.97727
PGS002208	Monocyte percentage	HP:0000504	Abnormality of vision	6	0.000575533	0.00103474	0.556208	0.578121	0.186338	0.5806	0.97727
PGS002242	Breast cancer	HP:0000504	Abnormality of vision	6	0.000582486	0.00103492	0.562833	0.573602	0.186651	0.5702	0.97727
PGS002261	Neuroblastoma	HP:0000504	Abnormality of vision	6	-0.000598229	0.00104299	-0.573572	0.566312	0.187167	0.5664	0.97727
PGS002295	Insulin growth-like factor-1 level	HP:0000504	Abnormality of vision	6	-0.000598824	0.00103448	-0.578863	0.562737	0.187424	0.5565	0.97727
PGS002343	Platelet count	HP:0000504	Abnormality of vision	6	0.000564787	0.00102079	0.553282	0.580123	0.186201	0.5785	0.97727
PGS002346	Red Blood Cell Distribution Width	HP:0000504	Abnormality of vision	6	0.000559916	0.00102844	0.54443	0.586197	0.185791	0.5866	0.97727
PGS002749	Total knee replacement	HP:0000504	Abnormality of vision	6	0.000572169	0.00101446	0.564014	0.572798	0.186707	0.5797	0.97727
PGS003043	Polyunsatturated Fatty Acids	HP:0000504	Abnormality of vision	6	0.000584717	0.00103367	0.565673	0.57167	0.186787	0.5808	0.97727
PGS003383	Prostate adenocarcinoma	HP:0000504	Abnormality of vision	6	0.000589599	0.00103803	0.567995	0.570092	0.186898	0.573	0.97727
PGS003387	Esophageal adenocarcinoma or Barrett‚Äôs esophagus	HP:0000504	Abnormality of vision	6	0.000562978	0.00102424	0.549656	0.582607	0.186032	0.5855	0.97727
PGS000977	MCV seropositivity for Merkel Cell Polyomavirus	HP:0000044	Hypogonadotropic hypogonadism	5	-1.42697e-05	0.00093913	-0.0151947	0.987878	0.0807279	0.9752	0.977276
PGS001090	Often felt loved as a child	HP:0000044	Hypogonadotropic hypogonadism	5	-2.88156e-05	0.000941614	-0.0306024	0.975589	0.0807577	0.976	0.977276
PGS001279	previously: Blood clot in the lung	HP:0000044	Hypogonadotropic hypogonadism	5	-2.64879e-05	0.000936596	-0.028281	0.97744	0.080752	0.9762	0.977276
PGS001328	Family history of diabetes	HP:0000044	Hypogonadotropic hypogonadism	5	-3.07536e-05	0.000949071	-0.0324039	0.974153	0.0807625	0.9731	0.977276
PGS001601	Volume of grey matter in Supracalcarine Cortex (L)	HP:0000044	Hypogonadotropic hypogonadism	5	-2.99862e-05	0.000963121	-0.0311344	0.975165	0.0807591	0.976	0.977276
PGS000321	Serum testosterone levels	HP:0002077	Migraine with aura	7	0.000988847	0.00112818	0.876497	0.380849	0.364891	0.3757	0.977289
PGS000696	Testosterone [nmol/L]	HP:0002077	Migraine with aura	7	0.000992625	0.00112785	0.880108	0.37889	0.365158	0.3747	0.977289
PGS000943	Cholecystitis (time-to-event)	HP:0002077	Migraine with aura	7	-0.0010403	0.00111631	-0.931907	0.35148	0.369115	0.3786	0.977289
PGS001771	WA OD in tract superior thalamic radiation (R)	HP:0002077	Migraine with aura	7	0.000980709	0.00110469	0.887766	0.374757	0.365729	0.3766	0.977289
PGS002103	avMSE	HP:0002077	Migraine with aura	7	-0.00096894	0.00110248	-0.878874	0.379559	0.365067	0.3772	0.977289
PGS002242	Breast cancer	HP:0002077	Migraine with aura	7	0.000982657	0.0011166	0.88004	0.378927	0.365153	0.3788	0.977289
PGS002133	Body fat percentage	HP:0000220	Velopharyngeal insufficiency	11	-0.000717388	0.00137078	-0.523344	0.600784	0.417686	0.6	0.977292
PGS002327	Forced Vital Capacity	HP:0000220	Velopharyngeal insufficiency	11	-0.000722792	0.0014042	-0.514736	0.606785	0.417309	0.6003	0.977292
PGS000280	Renin (REN) serum levels	HP:0002021	Pyloric stenosis	6	-0.000397558	0.00103001	-0.385974	0.699551	0.0540823	0.6971	0.977299
PGS001452	Mean ICVF in anterior limb of internal capsule on FA skeleton (L)	HP:0000348	High forehead	13	-1.25059e-05	0.00153115	-0.00816768	0.993484	0.0447276	0.9933	0.977304
PGS001579	Volume of grey matter in Middle Temporal Gyrus, posterior division (R)	HP:0100512	Low levels of vitamin D	19	0.000834261	0.00185042	0.45085	0.652139	0.323103	0.6538	0.977304
PGS000965	Hypothyroidism/myxoedema	HP:0000028	Cryptorchidism	14	0.000247695	0.0015726	0.157507	0.874859	0.719504	0.878	0.977309
PGS002219	Total protein	HP:0000028	Cryptorchidism	14	-0.00024177	0.0015523	-0.155749	0.876244	0.71948	0.8786	0.977309
PGS000091	Eosinophil percentage of white cells	HP:0100033	Tics	42	0.000230982	0.00269848	0.0855971	0.931794	0.261795	0.9307	0.977309
PGS000718	Beta-blocker survival benefit	HP:0100033	Tics	42	0.000269178	0.00273335	0.0984792	0.92156	0.261896	0.9217	0.977309
PGS000829	Body mass index (male)	HP:0100033	Tics	42	0.000242415	0.00258755	0.0936852	0.925367	0.261857	0.9235	0.977309
PGS000998	Comparative body height at age 10	HP:0100033	Tics	42	-0.000234724	0.00270568	-0.0867523	0.930876	0.261803	0.9311	0.977309
PGS001326	Emphysema	HP:0100033	Tics	42	0.000249789	0.00271333	0.0920599	0.926658	0.261844	0.9274	0.977309
PGS001396	Frequency of unenthusiasm / disinterest in last 2 weeks	HP:0100033	Tics	42	0.000231931	0.00271813	0.0853273	0.932008	0.261793	0.932	0.977309
PGS001471	Mean ICVF in middle cerebellar peduncle on FA skeleton	HP:0100033	Tics	42	-0.00024482	0.00268709	-0.0911096	0.927413	0.261836	0.926	0.977309
PGS001607	Volume of grey matter in Temporal Pole (R)	HP:0100033	Tics	42	0.000225787	0.0027001	0.0836216	0.933364	0.261781	0.9316	0.977309
PGS001669	WA ICVF in tract forceps major	HP:0100033	Tics	42	0.000231867	0.00269397	0.0860689	0.931419	0.261798	0.9286	0.977309
PGS001711	WA L1 in tract superior thalamic radiation (L)	HP:0100033	Tics	42	0.000220095	0.00272036	0.0809064	0.935523	0.261762	0.9326	0.977309
PGS001731	WA L3 in tract anterior thalamic radiation (R)	HP:0100033	Tics	42	-0.00024938	0.00270712	-0.0921199	0.926611	0.261844	0.925	0.977309
PGS001740	WA L3 in tract superior thalamic radiation (L)	HP:0100033	Tics	42	0.000256862	0.00273385	0.0939559	0.925152	0.261859	0.9245	0.977309
PGS002041	Macular degeneration (senile) of retina NOS	HP:0100033	Tics	42	-0.000237665	0.00268665	-0.0884613	0.929517	0.261816	0.9318	0.977309
PGS002064	Appendiceal conditions	HP:0100033	Tics	42	-0.000249085	0.00271013	-0.0919088	0.926778	0.261843	0.9277	0.977309
PGS002118	PQ interval	HP:0100033	Tics	42	-0.000256526	0.00269752	-0.095097	0.924246	0.261868	0.921	0.977309
PGS002144	Trouble falling asleep	HP:0100033	Tics	42	-0.000228152	0.00272427	-0.0837479	0.933264	0.261782	0.9328	0.977309
PGS002267	Ascending thoracic aortic diameter	HP:0100033	Tics	42	0.000255357	0.00272187	0.0938168	0.925263	0.261858	0.9249	0.977309
PGS002310	Age of Menarche	HP:0100033	Tics	42	0.00027692	0.00267277	0.103608	0.91749	0.26194	0.9179	0.977309
PGS002312	Autoimmune disease	HP:0100033	Tics	42	-0.000262582	0.00269737	-0.0973473	0.922459	0.261886	0.9219	0.977309
PGS001634	Volume of peripheral cortical grey matter (normalised for head size)	HP:0000431	Wide nasal bridge	10	0.000769107	0.00132032	0.582517	0.560274	0.229058	0.5638	0.97731
PGS000081	Oral cavity and pharyngeal cancers	HP:0100033	Tics	42	-9.65758e-05	0.00275576	-0.0350451	0.972047	0.261536	0.9684	0.977324
PGS000093	Hemoglobin concentration	HP:0100033	Tics	42	-5.25427e-05	0.00270167	-0.0194482	0.984485	0.2615	0.984	0.977324
PGS000114	Juvenile Idiopathic Arthritis	HP:0100033	Tics	42	8.19224e-05	0.00271751	0.0301461	0.975953	0.261522	0.9764	0.977324
PGS000145	Depression (ICD-10 defined)	HP:0100033	Tics	42	-1.46573e-05	0.00263582	-0.00556079	0.995564	0.261485	0.9958	0.977324
PGS000201	Problematic Alcohol Use	HP:0100033	Tics	42	0.000121312	0.00278292	0.0435916	0.965234	0.261564	0.9675	0.977324
PGS000223	Tumor necrosis factor receptor superfamily member 5 (CD40) serum levels	HP:0100033	Tics	42	0.000138733	0.002718	0.0510424	0.959296	0.261594	0.9594	0.977324
PGS000230	C-X-C motif chemokine 1 (CXCL1) serum levels	HP:0100033	Tics	42	0.000114126	0.00273402	0.0417431	0.966707	0.261558	0.9667	0.977324
PGS000241	Galanin peptides (GAL) serum levels	HP:0100033	Tics	42	0.00013874	0.00268599	0.0516531	0.958809	0.261597	0.9604	0.977324
PGS000256	Melusin (ITGB1BP2) serum levels	HP:0100033	Tics	42	0.000169195	0.00273577	0.0618455	0.950691	0.261646	0.9496	0.977324
PGS000273	Proteinase-activated receptor 1 (PAR-1) serum levels	HP:0100033	Tics	42	1.71e-05	0.00269351	0.0063486	0.994935	0.261485	0.9955	0.977324
PGS000292	TNF-related activation-induced cytokine (TRANCE) serum levels	HP:0100033	Tics	42	-8.80083e-05	0.00272391	-0.0323095	0.974228	0.261528	0.9749	0.977324
PGS000295	Vascular endothelial growth factor D (VEGF-D) serum levels	HP:0100033	Tics	42	-1.62793e-05	0.00269339	-0.00604417	0.995178	0.261485	0.9946	0.977324
PGS000326	Rheumatoid-factor-negative Polyarthritis (Juvenile Idiophatic Arthritis)	HP:0100033	Tics	42	-0.000206841	0.00271484	-0.0761892	0.939275	0.26173	0.939	0.977324
PGS000430	Melanomas of skin (diagnosis or history)	HP:0100033	Tics	42	0.000221709	0.00268127	0.0826879	0.934107	0.261774	0.9365	0.977324
PGS000674	AST to ALT ratio	HP:0100033	Tics	42	4.34306e-05	0.00266406	0.0163024	0.986995	0.261495	0.9874	0.977324
PGS000710	Myocardial infarction	HP:0100033	Tics	42	-1.53084e-05	0.00268738	-0.0056964	0.995455	0.261485	0.9953	0.977324
PGS000945	Dementia in alzheimer's disease (time-to-event)	HP:0100033	Tics	42	9.25487e-05	0.00280049	0.0330474	0.97364	0.26153	0.9724	0.977324
PGS000950	Skin changes due to chronic exposure to nonionising radiation (time-to-event)	HP:0100033	Tics	42	-0.000131182	0.00272156	-0.048201	0.96156	0.261582	0.9622	0.977324
PGS000954	Left heel quantitative ultrasound index (QUI), direct entry	HP:0100033	Tics	42	-0.000114778	0.00274613	-0.0417962	0.966665	0.261558	0.9643	0.977324
PGS000999	Comparative body size at age 10	HP:0100033	Tics	42	0.000220135	0.00263758	0.083461	0.933492	0.26178	0.9375	0.977324
PGS001006	Weight change compared with 1 year ago	HP:0100033	Tics	42	0.000173462	0.0027312	0.0635113	0.949365	0.261655	0.9521	0.977324
PGS001010	PEF pred. ratio	HP:0100033	Tics	42	6.18991e-05	0.0027458	0.0225431	0.982017	0.261505	0.9827	0.977324
PGS001038	Left heel bone mineral density (BMD) T-score, automated	HP:0100033	Tics	42	-0.000117065	0.00274604	-0.0426306	0.966	0.261561	0.9639	0.977324
PGS001048	NSTEMI (algorithmically-defined)	HP:0100033	Tics	42	-0.000176969	0.00267397	-0.066182	0.947239	0.26167	0.9484	0.977324
PGS001073	Duration of walks	HP:0100033	Tics	42	0.000130028	0.00275387	0.0472166	0.962345	0.261578	0.96	0.977324
PGS001107	UACR [> 30 mg/g]	HP:0100033	Tics	42	2.83222e-05	0.00265562	0.010665	0.991492	0.261488	0.9912	0.977324
PGS001138	Rheumatoid factor [> 16 IU/mL]	HP:0100033	Tics	42	-8.89371e-05	0.00269443	-0.0330077	0.973671	0.26153	0.9762	0.977324
PGS001180	Lung function (FEV1/FVC)	HP:0100033	Tics	42	6.34964e-05	0.00274581	0.0231248	0.981553	0.261506	0.9814	0.977324
PGS001259	Hayfever/allergic rhinitis	HP:0100033	Tics	42	-0.000145715	0.00273464	-0.0532848	0.95751	0.261604	0.9565	0.977324
PGS001293	Other diseases of liver (time-to-event)	HP:0100033	Tics	42	1.71879e-05	0.00266387	0.00645222	0.994852	0.261485	0.9961	0.977324
PGS001303	Other cataract (time-to-event)	HP:0100033	Tics	42	-6.30568e-05	0.00268855	-0.0234538	0.98129	0.261507	0.9798	0.977324
PGS001309	Other rheumatoid arthritis (time-to-event)	HP:0100033	Tics	42	0.000113683	0.00273107	0.041626	0.9668	0.261557	0.968	0.977324
PGS001370	Age asthma diagnosed	HP:0100033	Tics	42	0.000192036	0.00276121	0.0695475	0.94456	0.261689	0.9421	0.977324
PGS001418	Mean FA in cerebral peduncle on FA skeleton (L)	HP:0100033	Tics	42	4.28182e-05	0.00273337	0.015665	0.987503	0.261494	0.9872	0.977324
PGS001419	Mean FA in cingulum cingulate gyrus on FA skeleton (L)	HP:0100033	Tics	42	0.000178056	0.00277429	0.0641809	0.948832	0.261659	0.9517	0.977324
PGS001446	Mean FA in superior longitudinal fasciculus on FA skeleton (R)	HP:0100033	Tics	42	0.000203483	0.00270541	0.0752131	0.940052	0.261724	0.939	0.977324
PGS001465	Mean ICVF in fornix on FA skeleton	HP:0100033	Tics	42	2.49624e-05	0.00269112	0.00927581	0.9926	0.261487	0.9918	0.977324
PGS001470	Mean ICVF in medial lemniscus on FA skeleton (R)	HP:0100033	Tics	42	-0.000134775	0.00269006	-0.0501012	0.960046	0.26159	0.9582	0.977324
PGS001491	Mean ICVF in uncinate fasciculus on FA skeleton (L)	HP:0100033	Tics	42	5.53101e-05	0.00269695	0.0205084	0.98364	0.261501	0.9828	0.977324
PGS001502	Mean ISOVF in sagittal stratum on FA skeleton (L)	HP:0100033	Tics	42	-0.000126499	0.00272547	-0.0464138	0.962984	0.261575	0.9615	0.977324
PGS001530	Speed of sound through heel (L)	HP:0100033	Tics	42	-4.14863e-05	0.0027427	-0.0151261	0.987933	0.261493	0.988	0.977324
PGS001531	Speed of sound through heel (R)	HP:0100033	Tics	42	-0.000174347	0.00274678	-0.0634732	0.949395	0.261655	0.9484	0.977324
PGS001539	Volume of brain stem + 4th ventricle	HP:0100033	Tics	42	0.00018865	0.00265701	0.0710008	0.943403	0.261698	0.9437	0.977324
PGS001583	Volume of grey matter in Parahippocampal Gyrus, anterior division (L)	HP:0100033	Tics	42	0.000213242	0.00269752	0.0790512	0.936999	0.261749	0.9382	0.977324
PGS001603	Volume of grey matter in Temporal Fusiform Cortex, anterior division (L)	HP:0100033	Tics	42	-3.34558e-05	0.00271813	-0.0123084	0.990181	0.26149	0.9894	0.977324
PGS001618	Volume of grey matter in Vermis VIIIa Cerebellum	HP:0100033	Tics	42	5.13454e-05	0.00273944	0.018743	0.985048	0.261498	0.9872	0.977324
PGS001628	Volume of grey matter in VIIIb Cerebellum (R)	HP:0100033	Tics	42	8.05125e-05	0.00274776	0.0293012	0.976627	0.26152	0.9793	0.977324
PGS001681	WA ICVF in tract posterior thalamic radiation (R)	HP:0100033	Tics	42	-0.000228293	0.00270023	-0.0845458	0.93263	0.261787	0.9372	0.977324
PGS001703	WA ISOVF in tract uncinate fasciculus (R)	HP:0100033	Tics	42	9.02845e-05	0.00264425	0.0341437	0.972765	0.261533	0.972	0.977324
PGS001715	WA L2 in tract anterior thalamic radiation (L)	HP:0100033	Tics	42	0.000167804	0.00271884	0.061719	0.950792	0.261645	0.9544	0.977324
PGS001718	WA L2 in tract cingulate gyrus part of cingulum (R)	HP:0100033	Tics	42	-5.9733e-05	0.0026729	-0.0223476	0.982173	0.261505	0.9817	0.977324
PGS001772	ZEBRA antigen for Epstein-Barr Virus	HP:0100033	Tics	42	0.000210148	0.00276389	0.0760334	0.939399	0.261729	0.9365	0.977324
PGS001879	Ganglion and cyst of synovium, tendon, and bursa	HP:0100033	Tics	42	-2.36951e-05	0.00267032	-0.00887348	0.992921	0.261487	0.9933	0.977324
PGS002033	Overweight, obesity and other hyperalimentation	HP:0100033	Tics	42	-5.8105e-05	0.00269539	-0.0215572	0.982803	0.261503	0.9826	0.977324
PGS002050	Atrial fibrillation and flutter	HP:0100033	Tics	42	-4.47425e-05	0.00276064	-0.0162073	0.98707	0.261495	0.9876	0.977324
PGS002086	Diseases of hair and hair follicles	HP:0100033	Tics	42	-9.65069e-05	0.00275359	-0.0350476	0.972045	0.261536	0.9705	0.977324
PGS002100	Ankle spacing width	HP:0100033	Tics	42	-0.000139646	0.00268994	-0.0519143	0.958601	0.261598	0.9589	0.977324
PGS002110	Skin colour	HP:0100033	Tics	42	-0.000108853	0.00273713	-0.0397691	0.968281	0.261551	0.9701	0.977324
PGS002132	Falls in the last year	HP:0100033	Tics	42	0.000124613	0.00272046	0.0458059	0.963469	0.261573	0.9618	0.977324
PGS002158	Alanine aminotransferase	HP:0100033	Tics	42	-8.19495e-05	0.00267533	-0.0306316	0.975566	0.261523	0.9757	0.977324
PGS002206	Mean corpuscular haemoglobin	HP:0100033	Tics	42	-0.000162252	0.00270477	-0.0599874	0.952171	0.261636	0.9494	0.977324
PGS002207	Mean corpuscular volume	HP:0100033	Tics	42	-0.000176103	0.0026934	-0.0653831	0.947875	0.261665	0.9504	0.977324
PGS002321	Diabetes (any type)	HP:0100033	Tics	42	8.42337e-05	0.00268113	0.0314172	0.974939	0.261525	0.9757	0.977324
PGS002345	Red Blood Cell Count	HP:0100033	Tics	42	-0.000198502	0.00272464	-0.0728545	0.941928	0.261709	0.9398	0.977324
PGS002738	Alcohol use disorder	HP:0100033	Tics	42	-8.98789e-05	0.00270704	-0.0332019	0.973516	0.26153	0.9746	0.977324
PGS002749	Total knee replacement	HP:0100033	Tics	42	0.000182296	0.00266255	0.0684668	0.94542	0.261683	0.9436	0.977324
